# WGS-Enabled Surveillance Improves Detection Of Transmission Events Within A Large Tertiary Care Hospital Trust In London

**DOI:** 10.64898/2026.03.24.26347804

**Authors:** Jonah Rodgus, Oskar Fraser-Krauss, Yalini Ravindra, Maria Getino, Ashleigh Myall, Chang Ho Yoon, Avishek Upadhya, Robert Peach, Sid Mookerjee, Alison Holmes, Elita Jauneikaite, Mauricio Barahona, Frances Davies

## Abstract

Infections caused by carbapenem-producing Enterobacterales (CPEs) are a persistent and growing threat in healthcare settings. Yet, current infection prevention and control (IPC) surveillance methods, which largely rely on the spatial and temporal proximity of patients, often misattribute or miss infection transmission events. Here, we develop and retrospectively evaluate an integrated methodology that combines analyses of ward-level patient movement data and whole-genome sequencing (WGS) data analyses, which provide measures of bacterial and plasmid similarity. Specifically, we evaluate this methodology across two datasets: a CPE outbreak of diverse carbapenem types (103 genomes, January 2021–March 2021) and an Imipenem-Hydrolysing β-lactamase-positive CPE outbreak (82 genomes, June 2016–October 2019), using standard clinical criteria and conservative genomic thresholds to quantify how often current IPC surveillance methods correctly identify genomically confirmed transmission events. Findings show that, across 3,423 patient contact–genome pairs, current IPC surveillance methods detected only 20.5% of genomically confirmed transmission events whilst maintaining 98.5% specificity, with missed events arising from temporal, spatial, and cross-species, mechanistic blindspots. In contrast, WGS-enabled IPC surveillance methods provided a 25–47-day earlier detection window and, in a linked economic evaluation, delivered annualised savings of up to £3.6 million, as well as a return on investment exceeding 2-fold in 7 of 8 cost scenarios. By operationalising high-throughput WGS data analysis with clinically relevant patient movement data, we evidence that it may be possible to disrupt and thereby mitigate the effects of AMR-driven CPE outbreaks, supporting investigations into the adoption of WGS-enabled IPC surveillance as a standard-of-care tool.

## Supplementary Tables for "WGS-Enabled Surveillance Improves Detection Of Transmission Events Within A Large Tertiary Care Hospital Trust In London" (part 4 of 44)

### Sheet: T1. Contact-Genome Pairs (continued)
ichnt_collection	patient_1	patient_1_movement_id	patient_2	patient_2_movement_id	contact	duration	contact_level	genome_patient_1	species_patient_1	genome_patient_2	species_patient_2	species_match	snp_distance	transformer_cosine_similarity	accessory_jaccard_distance	plasmid_1	plasmid_2	pling_distance
CPE	DJ	4	FH	4	indirect	-172	building	234098wG3_CPE0002591_assembly_filtered.fasta	Escherichia coli	234098wD6_CPE0002618_assembly_filtered.fasta	Klebsiella variicola	Different Species
CPE	DJ	4	FH	4	indirect	-172	building	234098wG3_CPE0002591_assembly_filtered.fasta	Escherichia coli	234098wG7_CPE0002629_assembly_filtered.fasta	Klebsiella variicola	Different Species
CPE	DJ	4	FH	5	indirect	-153	building	234098wG3_CPE0002591_assembly_filtered.fasta	Escherichia coli	234098wD6_CPE0002618_assembly_filtered.fasta	Klebsiella variicola	Different Species
CPE	DJ	4	FH	5	indirect	-153	building	234098wG3_CPE0002591_assembly_filtered.fasta	Escherichia coli	234098wG7_CPE0002629_assembly_filtered.fasta	Klebsiella variicola	Different Species
CPE	DJ	4	FH	6	indirect	-150	hospital	234098wG3_CPE0002591_assembly_filtered.fasta	Escherichia coli	234098wD6_CPE0002618_assembly_filtered.fasta	Klebsiella variicola	Different Species
CPE	DJ	4	FH	6	indirect	-150	hospital	234098wG3_CPE0002591_assembly_filtered.fasta	Escherichia coli	234098wG7_CPE0002629_assembly_filtered.fasta	Klebsiella variicola	Different Species
CPE	DJ	4	FH	7	indirect	-132	hospital	234098wG3_CPE0002591_assembly_filtered.fasta	Escherichia coli	234098wD6_CPE0002618_assembly_filtered.fasta	Klebsiella variicola	Different Species
CPE	DJ	4	FH	7	indirect	-132	hospital	234098wG3_CPE0002591_assembly_filtered.fasta	Escherichia coli	234098wG7_CPE0002629_assembly_filtered.fasta	Klebsiella variicola	Different Species
CPE	DJ	4	FH	8	indirect	-110	hospital	234098wG3_CPE0002591_assembly_filtered.fasta	Escherichia coli	234098wD6_CPE0002618_assembly_filtered.fasta	Klebsiella variicola	Different Species
CPE	DJ	4	FH	8	indirect	-110	hospital	234098wG3_CPE0002591_assembly_filtered.fasta	Escherichia coli	234098wG7_CPE0002629_assembly_filtered.fasta	Klebsiella variicola	Different Species
CPE	DJ	4	FH	9	indirect	-87	building	234098wG3_CPE0002591_assembly_filtered.fasta	Escherichia coli	234098wD6_CPE0002618_assembly_filtered.fasta	Klebsiella variicola	Different Species
CPE	DJ	4	FH	9	indirect	-87	building	234098wG3_CPE0002591_assembly_filtered.fasta	Escherichia coli	234098wG7_CPE0002629_assembly_filtered.fasta	Klebsiella variicola	Different Species
CPE	DJ	4	FH	10	indirect	-83	building	234098wG3_CPE0002591_assembly_filtered.fasta	Escherichia coli	234098wD6_CPE0002618_assembly_filtered.fasta	Klebsiella variicola	Different Species
CPE	DJ	4	FH	10	indirect	-83	building	234098wG3_CPE0002591_assembly_filtered.fasta	Escherichia coli	234098wG7_CPE0002629_assembly_filtered.fasta	Klebsiella variicola	Different Species
CPE	DJ	4	FH	11	indirect	-61	hospital	234098wG3_CPE0002591_assembly_filtered.fasta	Escherichia coli	234098wD6_CPE0002618_assembly_filtered.fasta	Klebsiella variicola	Different Species
CPE	DJ	4	FH	11	indirect	-61	hospital	234098wG3_CPE0002591_assembly_filtered.fasta	Escherichia coli	234098wG7_CPE0002629_assembly_filtered.fasta	Klebsiella variicola	Different Species
CPE	DJ	4	FH	12	indirect	-51	building	234098wG3_CPE0002591_assembly_filtered.fasta	Escherichia coli	234098wD6_CPE0002618_assembly_filtered.fasta	Klebsiella variicola	Different Species
CPE	DJ	4	FH	12	indirect	-51	building	234098wG3_CPE0002591_assembly_filtered.fasta	Escherichia coli	234098wG7_CPE0002629_assembly_filtered.fasta	Klebsiella variicola	Different Species
CPE	DJ	4	FH	13	indirect	0	building	234098wG3_CPE0002591_assembly_filtered.fasta	Escherichia coli	234098wD6_CPE0002618_assembly_filtered.fasta	Klebsiella variicola	Different Species
CPE	DJ	4	FH	13	indirect	0	building	234098wG3_CPE0002591_assembly_filtered.fasta	Escherichia coli	234098wG7_CPE0002629_assembly_filtered.fasta	Klebsiella variicola	Different Species
CPE	DJ	4	FH	14	indirect	-1	building	234098wG3_CPE0002591_assembly_filtered.fasta	Escherichia coli	234098wD6_CPE0002618_assembly_filtered.fasta	Klebsiella variicola	Different Species
CPE	DJ	4	FH	14	indirect	-1	building	234098wG3_CPE0002591_assembly_filtered.fasta	Escherichia coli	234098wG7_CPE0002629_assembly_filtered.fasta	Klebsiella variicola	Different Species
CPE	DJ	4	FH	15	indirect	-25	hospital	234098wG3_CPE0002591_assembly_filtered.fasta	Escherichia coli	234098wD6_CPE0002618_assembly_filtered.fasta	Klebsiella variicola	Different Species
CPE	DJ	4	FH	15	indirect	-25	hospital	234098wG3_CPE0002591_assembly_filtered.fasta	Escherichia coli	234098wG7_CPE0002629_assembly_filtered.fasta	Klebsiella variicola	Different Species
CPE	DJ	4	FH	16	indirect	-26	building	234098wG3_CPE0002591_assembly_filtered.fasta	Escherichia coli	234098wD6_CPE0002618_assembly_filtered.fasta	Klebsiella variicola	Different Species
CPE	DJ	4	FH	16	indirect	-26	building	234098wG3_CPE0002591_assembly_filtered.fasta	Escherichia coli	234098wG7_CPE0002629_assembly_filtered.fasta	Klebsiella variicola	Different Species
CPE	DJ	4	FH	19	indirect	-169	building	234098wG3_CPE0002591_assembly_filtered.fasta	Escherichia coli	234098wD6_CPE0002618_assembly_filtered.fasta	Klebsiella variicola	Different Species
CPE	DJ	4	FH	19	indirect	-169	building	234098wG3_CPE0002591_assembly_filtered.fasta	Escherichia coli	234098wG7_CPE0002629_assembly_filtered.fasta	Klebsiella variicola	Different Species
CPE	DJ	4	FH	20	indirect	-186	building	234098wG3_CPE0002591_assembly_filtered.fasta	Escherichia coli	234098wD6_CPE0002618_assembly_filtered.fasta	Klebsiella variicola	Different Species
CPE	DJ	4	FH	20	indirect	-186	building	234098wG3_CPE0002591_assembly_filtered.fasta	Escherichia coli	234098wG7_CPE0002629_assembly_filtered.fasta	Klebsiella variicola	Different Species
CPE	DJ	4	FH	21	indirect	-190	building	234098wG3_CPE0002591_assembly_filtered.fasta	Escherichia coli	234098wD6_CPE0002618_assembly_filtered.fasta	Klebsiella variicola	Different Species
CPE	DJ	4	FH	21	indirect	-190	building	234098wG3_CPE0002591_assembly_filtered.fasta	Escherichia coli	234098wG7_CPE0002629_assembly_filtered.fasta	Klebsiella variicola	Different Species
CPE	DJ	4	FH	22	indirect	-224	hospital	234098wG3_CPE0002591_assembly_filtered.fasta	Escherichia coli	234098wD6_CPE0002618_assembly_filtered.fasta	Klebsiella variicola	Different Species
CPE	DJ	4	FH	22	indirect	-224	hospital	234098wG3_CPE0002591_assembly_filtered.fasta	Escherichia coli	234098wG7_CPE0002629_assembly_filtered.fasta	Klebsiella variicola	Different Species
CPE	DJ	4	FH	23	indirect	-235	building	234098wG3_CPE0002591_assembly_filtered.fasta	Escherichia coli	234098wD6_CPE0002618_assembly_filtered.fasta	Klebsiella variicola	Different Species
CPE	DJ	4	FH	23	indirect	-235	building	234098wG3_CPE0002591_assembly_filtered.fasta	Escherichia coli	234098wG7_CPE0002629_assembly_filtered.fasta	Klebsiella variicola	Different Species
CPE	DJ	4	FH	24	indirect	-249	building	234098wG3_CPE0002591_assembly_filtered.fasta	Escherichia coli	234098wD6_CPE0002618_assembly_filtered.fasta	Klebsiella variicola	Different Species
CPE	DJ	4	FH	24	indirect	-249	building	234098wG3_CPE0002591_assembly_filtered.fasta	Escherichia coli	234098wG7_CPE0002629_assembly_filtered.fasta	Klebsiella variicola	Different Species
CPE	DJ	4	FH	25	indirect	-256	building	234098wG3_CPE0002591_assembly_filtered.fasta	Escherichia coli	234098wD6_CPE0002618_assembly_filtered.fasta	Klebsiella variicola	Different Species
CPE	DJ	4	FH	25	indirect	-256	building	234098wG3_CPE0002591_assembly_filtered.fasta	Escherichia coli	234098wG7_CPE0002629_assembly_filtered.fasta	Klebsiella variicola	Different Species
CPE	DJ	4	FH	26	indirect	-294	hospital	234098wG3_CPE0002591_assembly_filtered.fasta	Escherichia coli	234098wD6_CPE0002618_assembly_filtered.fasta	Klebsiella variicola	Different Species
CPE	DJ	4	FH	26	indirect	-294	hospital	234098wG3_CPE0002591_assembly_filtered.fasta	Escherichia coli	234098wG7_CPE0002629_assembly_filtered.fasta	Klebsiella variicola	Different Species
CPE	DJ	4	FH	27	indirect	-455	hospital	234098wG3_CPE0002591_assembly_filtered.fasta	Escherichia coli	234098wD6_CPE0002618_assembly_filtered.fasta	Klebsiella variicola	Different Species
CPE	DJ	4	FH	27	indirect	-455	hospital	234098wG3_CPE0002591_assembly_filtered.fasta	Escherichia coli	234098wG7_CPE0002629_assembly_filtered.fasta	Klebsiella variicola	Different Species
CPE	DJ	4	FH	28	indirect	-575	building	234098wG3_CPE0002591_assembly_filtered.fasta	Escherichia coli	234098wD6_CPE0002618_assembly_filtered.fasta	Klebsiella variicola	Different Species
CPE	DJ	4	FH	28	indirect	-575	building	234098wG3_CPE0002591_assembly_filtered.fasta	Escherichia coli	234098wG7_CPE0002629_assembly_filtered.fasta	Klebsiella variicola	Different Species
CPE	DJ	4	FJ	1	indirect	-251	hospital	234098wG3_CPE0002591_assembly_filtered.fasta	Escherichia coli	234099wG2_CPE0002685_assembly_filtered.fasta	Klebsiella pneumoniae	Different Species
CPE	DJ	4	FJ	2	indirect	-258	hospital	234098wG3_CPE0002591_assembly_filtered.fasta	Escherichia coli	234099wG2_CPE0002685_assembly_filtered.fasta	Klebsiella pneumoniae	Different Species
CPE	DJ	4	FJ	3	indirect	-265	hospital	234098wG3_CPE0002591_assembly_filtered.fasta	Escherichia coli	234099wG2_CPE0002685_assembly_filtered.fasta	Klebsiella pneumoniae	Different Species
CPE	DJ	4	FJ	4	indirect	-266	building	234098wG3_CPE0002591_assembly_filtered.fasta	Escherichia coli	234099wG2_CPE0002685_assembly_filtered.fasta	Klebsiella pneumoniae	Different Species
CPE	DJ	4	FJ	5	indirect	-268	hospital	234098wG3_CPE0002591_assembly_filtered.fasta	Escherichia coli	234099wG2_CPE0002685_assembly_filtered.fasta	Klebsiella pneumoniae	Different Species
CPE	DJ	4	FJ	6	indirect	-299	building	234098wG3_CPE0002591_assembly_filtered.fasta	Escherichia coli	234099wG2_CPE0002685_assembly_filtered.fasta	Klebsiella pneumoniae	Different Species
CPE	DJ	4	FK	1	indirect	-202	building	234098wG3_CPE0002591_assembly_filtered.fasta	Escherichia coli	234098wG5_CPE0002613_assembly_filtered.fasta	Escherichia coli	Same Species	64501	0.999935	0.634312
CPE	DJ	4	FK	2	indirect	-245	hospital	234098wG3_CPE0002591_assembly_filtered.fasta	Escherichia coli	234098wG5_CPE0002613_assembly_filtered.fasta	Escherichia coli	Same Species	64501	0.999935	0.634312
CPE	DJ	4	FK	3	indirect	-351	hospital	234098wG3_CPE0002591_assembly_filtered.fasta	Escherichia coli	234098wG5_CPE0002613_assembly_filtered.fasta	Escherichia coli	Same Species	64501	0.999935	0.634312
CPE	DJ	4	FK	4	indirect	-363	hospital	234098wG3_CPE0002591_assembly_filtered.fasta	Escherichia coli	234098wG5_CPE0002613_assembly_filtered.fasta	Escherichia coli	Same Species	64501	0.999935	0.634312
CPE	DJ	4	FK	5	indirect	-364	hospital	234098wG3_CPE0002591_assembly_filtered.fasta	Escherichia coli	234098wG5_CPE0002613_assembly_filtered.fasta	Escherichia coli	Same Species	64501	0.999935	0.634312
CPE	DJ	4	FK	6	indirect	-372	hospital	234098wG3_CPE0002591_assembly_filtered.fasta	Escherichia coli	234098wG5_CPE0002613_assembly_filtered.fasta	Escherichia coli	Same Species	64501	0.999935	0.634312
CPE	DJ	4	FK	7	indirect	-476	hospital	234098wG3_CPE0002591_assembly_filtered.fasta	Escherichia coli	234098wG5_CPE0002613_assembly_filtered.fasta	Escherichia coli	Same Species	64501	0.999935	0.634312
CPE	DJ	4	FK	8	indirect	-565	hospital	234098wG3_CPE0002591_assembly_filtered.fasta	Escherichia coli	234098wG5_CPE0002613_assembly_filtered.fasta	Escherichia coli	Same Species	64501	0.999935	0.634312
CPE	DJ	5	DK	1	indirect	-258	hospital	234098wG3_CPE0002591_assembly_filtered.fasta	Escherichia coli	234098wF9_CPE0002645_assembly_filtered.fasta	Enterobacter hormaechei	Different Species
CPE	DJ	5	DL	1	indirect	-54	hospital	234098wG3_CPE0002591_assembly_filtered.fasta	Escherichia coli	234098wH2_CPE0002584_assembly_filtered.fasta	Enterobacter hormaechei	Different Species
CPE	DJ	5	DL	2	indirect	-233	hospital	234098wG3_CPE0002591_assembly_filtered.fasta	Escherichia coli	234098wH2_CPE0002584_assembly_filtered.fasta	Enterobacter hormaechei	Different Species
CPE	DJ	5	DL	3	indirect	-255	hospital	234098wG3_CPE0002591_assembly_filtered.fasta	Escherichia coli	234098wH2_CPE0002584_assembly_filtered.fasta	Enterobacter hormaechei	Different Species
CPE	DJ	5	DM	1	indirect	-229	building	234098wG3_CPE0002591_assembly_filtered.fasta	Escherichia coli	234098wA4_CPE0002593_assembly_filtered.fasta	Klebsiella pneumoniae	Different Species
CPE	DJ	5	DM	1	indirect	-229	building	234098wG3_CPE0002591_assembly_filtered.fasta	Escherichia coli	234098wH4_CPE0002603_assembly_filtered.fasta	Klebsiella pneumoniae	Different Species
CPE	DJ	5	DM	2	indirect	-235	building	234098wG3_CPE0002591_assembly_filtered.fasta	Escherichia coli	234098wA4_CPE0002593_assembly_filtered.fasta	Klebsiella pneumoniae	Different Species
CPE	DJ	5	DM	2	indirect	-235	building	234098wG3_CPE0002591_assembly_filtered.fasta	Escherichia coli	234098wH4_CPE0002603_assembly_filtered.fasta	Klebsiella pneumoniae	Different Species
CPE	DJ	5	DM	3	indirect	-252	building	234098wG3_CPE0002591_assembly_filtered.fasta	Escherichia coli	234098wA4_CPE0002593_assembly_filtered.fasta	Klebsiella pneumoniae	Different Species
CPE	DJ	5	DM	3	indirect	-252	building	234098wG3_CPE0002591_assembly_filtered.fasta	Escherichia coli	234098wH4_CPE0002603_assembly_filtered.fasta	Klebsiella pneumoniae	Different Species
CPE	DJ	5	DR	1	indirect	-224	hospital	234098wG3_CPE0002591_assembly_filtered.fasta	Escherichia coli	234098wA7_CPE0002623_assembly_filtered.fasta	Klebsiella pneumoniae	Different Species
CPE	DJ	5	DR	2	indirect	-235	building	234098wG3_CPE0002591_assembly_filtered.fasta	Escherichia coli	234098wA7_CPE0002623_assembly_filtered.fasta	Klebsiella pneumoniae	Different Species
CPE	DJ	5	DR	3	indirect	-270	hospital	234098wG3_CPE0002591_assembly_filtered.fasta	Escherichia coli	234098wA7_CPE0002623_assembly_filtered.fasta	Klebsiella pneumoniae	Different Species
CPE	DJ	5	DR	4	indirect	-360	hospital	234098wG3_CPE0002591_assembly_filtered.fasta	Escherichia coli	234098wA7_CPE0002623_assembly_filtered.fasta	Klebsiella pneumoniae	Different Species
CPE	DJ	5	DS	1	indirect	-315	hospital	234098wG3_CPE0002591_assembly_filtered.fasta	Escherichia coli	234098wB3_CPE0002586_assembly_filtered.fasta	Klebsiella michiganensis	Different Species
CPE	DJ	5	DS	1	indirect	-315	hospital	234098wG3_CPE0002591_assembly_filtered.fasta	Escherichia coli	234098wC3_CPE0002587_assembly_filtered.fasta	Escherichia coli	Same Species	210724	0.999044	0.965464
CPE	DJ	5	DS	2	indirect	-314	building	234098wG3_CPE0002591_assembly_filtered.fasta	Escherichia coli	234098wB3_CPE0002586_assembly_filtered.fasta	Klebsiella michiganensis	Different Species
CPE	DJ	5	DS	2	indirect	-314	building	234098wG3_CPE0002591_assembly_filtered.fasta	Escherichia coli	234098wC3_CPE0002587_assembly_filtered.fasta	Escherichia coli	Same Species	210724	0.999044	0.965464
CPE	DJ	5	DS	3	indirect	-288	ward	234098wG3_CPE0002591_assembly_filtered.fasta	Escherichia coli	234098wB3_CPE0002586_assembly_filtered.fasta	Klebsiella michiganensis	Different Species
CPE	DJ	5	DS	3	indirect	-288	ward	234098wG3_CPE0002591_assembly_filtered.fasta	Escherichia coli	234098wC3_CPE0002587_assembly_filtered.fasta	Escherichia coli	Same Species	210724	0.999044	0.965464
CPE	DJ	5	DS	4	indirect	-287	building	234098wG3_CPE0002591_assembly_filtered.fasta	Escherichia coli	234098wB3_CPE0002586_assembly_filtered.fasta	Klebsiella michiganensis	Different Species
CPE	DJ	5	DS	4	indirect	-287	building	234098wG3_CPE0002591_assembly_filtered.fasta	Escherichia coli	234098wC3_CPE0002587_assembly_filtered.fasta	Escherichia coli	Same Species	210724	0.999044	0.965464
CPE	DJ	5	DS	5	indirect	-281	ward	234098wG3_CPE0002591_assembly_filtered.fasta	Escherichia coli	234098wB3_CPE0002586_assembly_filtered.fasta	Klebsiella michiganensis	Different Species
CPE	DJ	5	DS	5	indirect	-281	ward	234098wG3_CPE0002591_assembly_filtered.fasta	Escherichia coli	234098wC3_CPE0002587_assembly_filtered.fasta	Escherichia coli	Same Species	210724	0.999044	0.965464
CPE	DJ	5	DS	6	indirect	-233	building	234098wG3_CPE0002591_assembly_filtered.fasta	Escherichia coli	234098wB3_CPE0002586_assembly_filtered.fasta	Klebsiella michiganensis	Different Species
CPE	DJ	5	DS	6	indirect	-233	building	234098wG3_CPE0002591_assembly_filtered.fasta	Escherichia coli	234098wC3_CPE0002587_assembly_filtered.fasta	Escherichia coli	Same Species	210724	0.999044	0.965464
CPE	DJ	5	DV	1	indirect	-254	building	234098wG3_CPE0002591_assembly_filtered.fasta	Escherichia coli	234098wA9_CPE0002639_assembly_filtered.fasta	Escherichia coli	Same Species	55343	0.999925	0.633675
CPE	DJ	5	DV	2	indirect	-273	hospital	234098wG3_CPE0002591_assembly_filtered.fasta	Escherichia coli	234098wA9_CPE0002639_assembly_filtered.fasta	Escherichia coli	Same Species	55343	0.999925	0.633675
CPE	DJ	5	DW	10	indirect	-471	hospital	234098wG3_CPE0002591_assembly_filtered.fasta	Escherichia coli	234099wG3_CPE0002696_assembly_filtered.fasta	Enterobacter hormaechei	Different Species
CPE	DJ	5	DW	11	indirect	-473	hospital	234098wG3_CPE0002591_assembly_filtered.fasta	Escherichia coli	234099wG3_CPE0002696_assembly_filtered.fasta	Enterobacter hormaechei	Different Species
CPE	DJ	5	DW	12	indirect	-475	hospital	234098wG3_CPE0002591_assembly_filtered.fasta	Escherichia coli	234099wG3_CPE0002696_assembly_filtered.fasta	Enterobacter hormaechei	Different Species
CPE	DJ	5	DX	5	indirect	-248	building	234098wG3_CPE0002591_assembly_filtered.fasta	Escherichia coli	234098wE9_CPE0002644_assembly_filtered.fasta	Citrobacter freundii	Different Species
CPE	DJ	5	DX	6	indirect	-252	building	234098wG3_CPE0002591_assembly_filtered.fasta	Escherichia coli	234098wE9_CPE0002644_assembly_filtered.fasta	Citrobacter freundii	Different Species
CPE	DJ	5	DX	7	indirect	-261	ward	234098wG3_CPE0002591_assembly_filtered.fasta	Escherichia coli	234098wE9_CPE0002644_assembly_filtered.fasta	Citrobacter freundii	Different Species
CPE	DJ	5	DX	8	indirect	-364	building	234098wG3_CPE0002591_assembly_filtered.fasta	Escherichia coli	234098wE9_CPE0002644_assembly_filtered.fasta	Citrobacter freundii	Different Species
CPE	DJ	5	DX	9	indirect	-365	building	234098wG3_CPE0002591_assembly_filtered.fasta	Escherichia coli	234098wE9_CPE0002644_assembly_filtered.fasta	Citrobacter freundii	Different Species
CPE	DJ	5	DX	10	indirect	-522	hospital	234098wG3_CPE0002591_assembly_filtered.fasta	Escherichia coli	234098wE9_CPE0002644_assembly_filtered.fasta	Citrobacter freundii	Different Species
CPE	DJ	5	DZ	4	indirect	-224	hospital	234098wG3_CPE0002591_assembly_filtered.fasta	Escherichia coli	234098wF1_CPE0002574_assembly_filtered.fasta	Klebsiella pneumoniae	Different Species
CPE	DJ	5	DZ	5	indirect	-225	hospital	234098wG3_CPE0002591_assembly_filtered.fasta	Escherichia coli	234098wF1_CPE0002574_assembly_filtered.fasta	Klebsiella pneumoniae	Different Species
CPE	DJ	5	DZ	6	indirect	-230	hospital	234098wG3_CPE0002591_assembly_filtered.fasta	Escherichia coli	234098wF1_CPE0002574_assembly_filtered.fasta	Klebsiella pneumoniae	Different Species
CPE	DJ	5	DZ	7	indirect	-231	hospital	234098wG3_CPE0002591_assembly_filtered.fasta	Escherichia coli	234098wF1_CPE0002574_assembly_filtered.fasta	Klebsiella pneumoniae	Different Species
CPE	DJ	5	EF	2	indirect	-269	hospital	234098wG3_CPE0002591_assembly_filtered.fasta	Escherichia coli	234099wF3_CPE0002694_assembly_filtered.fasta	Klebsiella aerogenes	Different Species
CPE	DJ	5	EF	3	indirect	-270	hospital	234098wG3_CPE0002591_assembly_filtered.fasta	Escherichia coli	234099wF3_CPE0002694_assembly_filtered.fasta	Klebsiella aerogenes	Different Species
CPE	DJ	5	EG	1	indirect	-558	ward	234098wG3_CPE0002591_assembly_filtered.fasta	Escherichia coli	234098wB9_CPE0002641_assembly_filtered.fasta	Enterobacter hormaechei	Different Species
CPE	DJ	5	EG	3	indirect	-295	hospital	234098wG3_CPE0002591_assembly_filtered.fasta	Escherichia coli	234098wB9_CPE0002641_assembly_filtered.fasta	Enterobacter hormaechei	Different Species
CPE	DJ	5	EG	4	indirect	-294	hospital	234098wG3_CPE0002591_assembly_filtered.fasta	Escherichia coli	234098wB9_CPE0002641_assembly_filtered.fasta	Enterobacter hormaechei	Different Species
CPE	DJ	5	EG	5	indirect	-288	hospital	234098wG3_CPE0002591_assembly_filtered.fasta	Escherichia coli	234098wB9_CPE0002641_assembly_filtered.fasta	Enterobacter hormaechei	Different Species
CPE	DJ	5	EG	6	indirect	-267	hospital	234098wG3_CPE0002591_assembly_filtered.fasta	Escherichia coli	234098wB9_CPE0002641_assembly_filtered.fasta	Enterobacter hormaechei	Different Species
CPE	DJ	5	EG	7	indirect	-177	hospital	234098wG3_CPE0002591_assembly_filtered.fasta	Escherichia coli	234098wB9_CPE0002641_assembly_filtered.fasta	Enterobacter hormaechei	Different Species
CPE	DJ	5	EG	8	indirect	-181	hospital	234098wG3_CPE0002591_assembly_filtered.fasta	Escherichia coli	234098wB9_CPE0002641_assembly_filtered.fasta	Enterobacter hormaechei	Different Species
CPE	DJ	5	EG	9	indirect	-230	building	234098wG3_CPE0002591_assembly_filtered.fasta	Escherichia coli	234098wB9_CPE0002641_assembly_filtered.fasta	Enterobacter hormaechei	Different Species
CPE	DJ	5	EG	11	indirect	-235	building	234098wG3_CPE0002591_assembly_filtered.fasta	Escherichia coli	234098wB9_CPE0002641_assembly_filtered.fasta	Enterobacter hormaechei	Different Species
CPE	DJ	5	EG	12	indirect	-253	hospital	234098wG3_CPE0002591_assembly_filtered.fasta	Escherichia coli	234098wB9_CPE0002641_assembly_filtered.fasta	Enterobacter hormaechei	Different Species
CPE	DJ	5	EG	14	indirect	-269	hospital	234098wG3_CPE0002591_assembly_filtered.fasta	Escherichia coli	234098wB9_CPE0002641_assembly_filtered.fasta	Enterobacter hormaechei	Different Species
CPE	DJ	5	EG	15	indirect	-437	hospital	234098wG3_CPE0002591_assembly_filtered.fasta	Escherichia coli	234098wB9_CPE0002641_assembly_filtered.fasta	Enterobacter hormaechei	Different Species
CPE	DJ	5	EG	16	indirect	-471	hospital	234098wG3_CPE0002591_assembly_filtered.fasta	Escherichia coli	234098wB9_CPE0002641_assembly_filtered.fasta	Enterobacter hormaechei	Different Species
CPE	DJ	5	EG	17	indirect	-511	building	234098wG3_CPE0002591_assembly_filtered.fasta	Escherichia coli	234098wB9_CPE0002641_assembly_filtered.fasta	Enterobacter hormaechei	Different Species
CPE	DJ	5	EG	18	indirect	-546	building	234098wG3_CPE0002591_assembly_filtered.fasta	Escherichia coli	234098wB9_CPE0002641_assembly_filtered.fasta	Enterobacter hormaechei	Different Species
CPE	DJ	5	EG	20	indirect	-553	building	234098wG3_CPE0002591_assembly_filtered.fasta	Escherichia coli	234098wB9_CPE0002641_assembly_filtered.fasta	Enterobacter hormaechei	Different Species
CPE	DJ	5	EI	2	indirect	-123	building	234098wG3_CPE0002591_assembly_filtered.fasta	Escherichia coli	234099wB3_CPE0002688_assembly_filtered.fasta	Escherichia coli	Same Species	54615	0.99982	0.583475
CPE	DJ	5	EI	3	indirect	-97	hospital	234098wG3_CPE0002591_assembly_filtered.fasta	Escherichia coli	234099wB3_CPE0002688_assembly_filtered.fasta	Escherichia coli	Same Species	54615	0.99982	0.583475
CPE	DJ	5	EI	4	indirect	-66	hospital	234098wG3_CPE0002591_assembly_filtered.fasta	Escherichia coli	234099wB3_CPE0002688_assembly_filtered.fasta	Escherichia coli	Same Species	54615	0.99982	0.583475
CPE	DJ	5	EI	5	indirect	-42	hospital	234098wG3_CPE0002591_assembly_filtered.fasta	Escherichia coli	234099wB3_CPE0002688_assembly_filtered.fasta	Escherichia coli	Same Species	54615	0.99982	0.583475
CPE	DJ	5	EJ	1	indirect	-240	hospital	234098wG3_CPE0002591_assembly_filtered.fasta	Escherichia coli	234098wE4_CPE0002597_assembly_filtered.fasta	Escherichia coli	Same Species	64501	0.999725	0.634624
CPE	DJ	5	EJ	2	indirect	-298	hospital	234098wG3_CPE0002591_assembly_filtered.fasta	Escherichia coli	234098wE4_CPE0002597_assembly_filtered.fasta	Escherichia coli	Same Species	64501	0.999725	0.634624
CPE	DJ	5	EJ	3	indirect	-299	hospital	234098wG3_CPE0002591_assembly_filtered.fasta	Escherichia coli	234098wE4_CPE0002597_assembly_filtered.fasta	Escherichia coli	Same Species	64501	0.999725	0.634624
CPE	DJ	5	EJ	4	indirect	-310	hospital	234098wG3_CPE0002591_assembly_filtered.fasta	Escherichia coli	234098wE4_CPE0002597_assembly_filtered.fasta	Escherichia coli	Same Species	64501	0.999725	0.634624
CPE	DJ	5	EJ	5	indirect	-311	hospital	234098wG3_CPE0002591_assembly_filtered.fasta	Escherichia coli	234098wE4_CPE0002597_assembly_filtered.fasta	Escherichia coli	Same Species	64501	0.999725	0.634624
CPE	DJ	5	EK	1	indirect	-469	hospital	234098wG3_CPE0002591_assembly_filtered.fasta	Escherichia coli	234098wE1_CPE0002573_assembly_filtered.fasta	Escherichia coli	Same Species	64427	0.999872	0.711934
CPE	DJ	5	EK	2	indirect	-465	hospital	234098wG3_CPE0002591_assembly_filtered.fasta	Escherichia coli	234098wE1_CPE0002573_assembly_filtered.fasta	Escherichia coli	Same Species	64427	0.999872	0.711934
CPE	DJ	5	EK	3	indirect	-461	hospital	234098wG3_CPE0002591_assembly_filtered.fasta	Escherichia coli	234098wE1_CPE0002573_assembly_filtered.fasta	Escherichia coli	Same Species	64427	0.999872	0.711934
CPE	DJ	5	EK	4	indirect	-350	building	234098wG3_CPE0002591_assembly_filtered.fasta	Escherichia coli	234098wE1_CPE0002573_assembly_filtered.fasta	Escherichia coli	Same Species	64427	0.999872	0.711934
CPE	DJ	5	EK	5	indirect	-349	ward	234098wG3_CPE0002591_assembly_filtered.fasta	Escherichia coli	234098wE1_CPE0002573_assembly_filtered.fasta	Escherichia coli	Same Species	64427	0.999872	0.711934
CPE	DJ	5	EK	6	indirect	-262	hospital	234098wG3_CPE0002591_assembly_filtered.fasta	Escherichia coli	234098wE1_CPE0002573_assembly_filtered.fasta	Escherichia coli	Same Species	64427	0.999872	0.711934
CPE	DJ	5	EK	7	indirect	-153	building	234098wG3_CPE0002591_assembly_filtered.fasta	Escherichia coli	234098wE1_CPE0002573_assembly_filtered.fasta	Escherichia coli	Same Species	64427	0.999872	0.711934
CPE	DJ	5	EL	3	indirect	-121	building	234098wG3_CPE0002591_assembly_filtered.fasta	Escherichia coli	234098wF7_CPE0002628_assembly_filtered.fasta	Klebsiella pneumoniae	Different Species
CPE	DJ	5	EL	3	indirect	-121	building	234098wG3_CPE0002591_assembly_filtered.fasta	Escherichia coli	234098wC8_CPE0002633_assembly_filtered.fasta	Klebsiella pneumoniae	Different Species
CPE	DJ	5	EL	4	indirect	-108	building	234098wG3_CPE0002591_assembly_filtered.fasta	Escherichia coli	234098wF7_CPE0002628_assembly_filtered.fasta	Klebsiella pneumoniae	Different Species
CPE	DJ	5	EL	4	indirect	-108	building	234098wG3_CPE0002591_assembly_filtered.fasta	Escherichia coli	234098wC8_CPE0002633_assembly_filtered.fasta	Klebsiella pneumoniae	Different Species
CPE	DJ	5	EL	6	indirect	-91	building	234098wG3_CPE0002591_assembly_filtered.fasta	Escherichia coli	234098wF7_CPE0002628_assembly_filtered.fasta	Klebsiella pneumoniae	Different Species
CPE	DJ	5	EL	6	indirect	-91	building	234098wG3_CPE0002591_assembly_filtered.fasta	Escherichia coli	234098wC8_CPE0002633_assembly_filtered.fasta	Klebsiella pneumoniae	Different Species
CPE	DJ	5	EL	7	indirect	-93	building	234098wG3_CPE0002591_assembly_filtered.fasta	Escherichia coli	234098wF7_CPE0002628_assembly_filtered.fasta	Klebsiella pneumoniae	Different Species
CPE	DJ	5	EL	7	indirect	-93	building	234098wG3_CPE0002591_assembly_filtered.fasta	Escherichia coli	234098wC8_CPE0002633_assembly_filtered.fasta	Klebsiella pneumoniae	Different Species
CPE	DJ	5	EL	8	indirect	-99	building	234098wG3_CPE0002591_assembly_filtered.fasta	Escherichia coli	234098wF7_CPE0002628_assembly_filtered.fasta	Klebsiella pneumoniae	Different Species
CPE	DJ	5	EL	8	indirect	-99	building	234098wG3_CPE0002591_assembly_filtered.fasta	Escherichia coli	234098wC8_CPE0002633_assembly_filtered.fasta	Klebsiella pneumoniae	Different Species
CPE	DJ	5	EL	9	indirect	-124	ward	234098wG3_CPE0002591_assembly_filtered.fasta	Escherichia coli	234098wF7_CPE0002628_assembly_filtered.fasta	Klebsiella pneumoniae	Different Species
CPE	DJ	5	EL	9	indirect	-124	ward	234098wG3_CPE0002591_assembly_filtered.fasta	Escherichia coli	234098wC8_CPE0002633_assembly_filtered.fasta	Klebsiella pneumoniae	Different Species
CPE	DJ	5	EL	10	indirect	-147	hospital	234098wG3_CPE0002591_assembly_filtered.fasta	Escherichia coli	234098wF7_CPE0002628_assembly_filtered.fasta	Klebsiella pneumoniae	Different Species
CPE	DJ	5	EL	10	indirect	-147	hospital	234098wG3_CPE0002591_assembly_filtered.fasta	Escherichia coli	234098wC8_CPE0002633_assembly_filtered.fasta	Klebsiella pneumoniae	Different Species
CPE	DJ	5	EL	11	indirect	-148	ward	234098wG3_CPE0002591_assembly_filtered.fasta	Escherichia coli	234098wF7_CPE0002628_assembly_filtered.fasta	Klebsiella pneumoniae	Different Species
CPE	DJ	5	EL	11	indirect	-148	ward	234098wG3_CPE0002591_assembly_filtered.fasta	Escherichia coli	234098wC8_CPE0002633_assembly_filtered.fasta	Klebsiella pneumoniae	Different Species
CPE	DJ	5	EL	12	indirect	-253	building	234098wG3_CPE0002591_assembly_filtered.fasta	Escherichia coli	234098wF7_CPE0002628_assembly_filtered.fasta	Klebsiella pneumoniae	Different Species
CPE	DJ	5	EL	12	indirect	-253	building	234098wG3_CPE0002591_assembly_filtered.fasta	Escherichia coli	234098wC8_CPE0002633_assembly_filtered.fasta	Klebsiella pneumoniae	Different Species
CPE	DJ	5	EL	13	indirect	-329	hospital	234098wG3_CPE0002591_assembly_filtered.fasta	Escherichia coli	234098wF7_CPE0002628_assembly_filtered.fasta	Klebsiella pneumoniae	Different Species
CPE	DJ	5	EL	13	indirect	-329	hospital	234098wG3_CPE0002591_assembly_filtered.fasta	Escherichia coli	234098wC8_CPE0002633_assembly_filtered.fasta	Klebsiella pneumoniae	Different Species
CPE	DJ	5	EL	14	indirect	-330	ward	234098wG3_CPE0002591_assembly_filtered.fasta	Escherichia coli	234098wF7_CPE0002628_assembly_filtered.fasta	Klebsiella pneumoniae	Different Species
CPE	DJ	5	EL	14	indirect	-330	ward	234098wG3_CPE0002591_assembly_filtered.fasta	Escherichia coli	234098wC8_CPE0002633_assembly_filtered.fasta	Klebsiella pneumoniae	Different Species
CPE	DJ	5	EL	15	indirect	-372	building	234098wG3_CPE0002591_assembly_filtered.fasta	Escherichia coli	234098wF7_CPE0002628_assembly_filtered.fasta	Klebsiella pneumoniae	Different Species
CPE	DJ	5	EL	15	indirect	-372	building	234098wG3_CPE0002591_assembly_filtered.fasta	Escherichia coli	234098wC8_CPE0002633_assembly_filtered.fasta	Klebsiella pneumoniae	Different Species
CPE	DJ	5	EL	16	indirect	-380	ward	234098wG3_CPE0002591_assembly_filtered.fasta	Escherichia coli	234098wF7_CPE0002628_assembly_filtered.fasta	Klebsiella pneumoniae	Different Species
CPE	DJ	5	EL	16	indirect	-380	ward	234098wG3_CPE0002591_assembly_filtered.fasta	Escherichia coli	234098wC8_CPE0002633_assembly_filtered.fasta	Klebsiella pneumoniae	Different Species
CPE	DJ	5	EL	17	indirect	-388	ward	234098wG3_CPE0002591_assembly_filtered.fasta	Escherichia coli	234098wF7_CPE0002628_assembly_filtered.fasta	Klebsiella pneumoniae	Different Species
CPE	DJ	5	EL	17	indirect	-388	ward	234098wG3_CPE0002591_assembly_filtered.fasta	Escherichia coli	234098wC8_CPE0002633_assembly_filtered.fasta	Klebsiella pneumoniae	Different Species
CPE	DJ	5	EL	18	indirect	-409	building	234098wG3_CPE0002591_assembly_filtered.fasta	Escherichia coli	234098wF7_CPE0002628_assembly_filtered.fasta	Klebsiella pneumoniae	Different Species
CPE	DJ	5	EL	18	indirect	-409	building	234098wG3_CPE0002591_assembly_filtered.fasta	Escherichia coli	234098wC8_CPE0002633_assembly_filtered.fasta	Klebsiella pneumoniae	Different Species
CPE	DJ	5	EL	19	indirect	-425	ward	234098wG3_CPE0002591_assembly_filtered.fasta	Escherichia coli	234098wF7_CPE0002628_assembly_filtered.fasta	Klebsiella pneumoniae	Different Species
CPE	DJ	5	EL	19	indirect	-425	ward	234098wG3_CPE0002591_assembly_filtered.fasta	Escherichia coli	234098wC8_CPE0002633_assembly_filtered.fasta	Klebsiella pneumoniae	Different Species
CPE	DJ	5	EL	20	indirect	-430	building	234098wG3_CPE0002591_assembly_filtered.fasta	Escherichia coli	234098wF7_CPE0002628_assembly_filtered.fasta	Klebsiella pneumoniae	Different Species
CPE	DJ	5	EL	20	indirect	-430	building	234098wG3_CPE0002591_assembly_filtered.fasta	Escherichia coli	234098wC8_CPE0002633_assembly_filtered.fasta	Klebsiella pneumoniae	Different Species
CPE	DJ	5	EL	21	indirect	-433	ward	234098wG3_CPE0002591_assembly_filtered.fasta	Escherichia coli	234098wF7_CPE0002628_assembly_filtered.fasta	Klebsiella pneumoniae	Different Species
CPE	DJ	5	EL	21	indirect	-433	ward	234098wG3_CPE0002591_assembly_filtered.fasta	Escherichia coli	234098wC8_CPE0002633_assembly_filtered.fasta	Klebsiella pneumoniae	Different Species
CPE	DJ	5	EL	22	indirect	-434	building	234098wG3_CPE0002591_assembly_filtered.fasta	Escherichia coli	234098wF7_CPE0002628_assembly_filtered.fasta	Klebsiella pneumoniae	Different Species
CPE	DJ	5	EL	22	indirect	-434	building	234098wG3_CPE0002591_assembly_filtered.fasta	Escherichia coli	234098wC8_CPE0002633_assembly_filtered.fasta	Klebsiella pneumoniae	Different Species
CPE	DJ	5	EL	25	indirect	-450	building	234098wG3_CPE0002591_assembly_filtered.fasta	Escherichia coli	234098wF7_CPE0002628_assembly_filtered.fasta	Klebsiella pneumoniae	Different Species
CPE	DJ	5	EL	25	indirect	-450	building	234098wG3_CPE0002591_assembly_filtered.fasta	Escherichia coli	234098wC8_CPE0002633_assembly_filtered.fasta	Klebsiella pneumoniae	Different Species
CPE	DJ	5	EL	27	indirect	-468	ward	234098wG3_CPE0002591_assembly_filtered.fasta	Escherichia coli	234098wF7_CPE0002628_assembly_filtered.fasta	Klebsiella pneumoniae	Different Species
CPE	DJ	5	EL	27	indirect	-468	ward	234098wG3_CPE0002591_assembly_filtered.fasta	Escherichia coli	234098wC8_CPE0002633_assembly_filtered.fasta	Klebsiella pneumoniae	Different Species
CPE	DJ	5	EL	28	indirect	-504	building	234098wG3_CPE0002591_assembly_filtered.fasta	Escherichia coli	234098wF7_CPE0002628_assembly_filtered.fasta	Klebsiella pneumoniae	Different Species
CPE	DJ	5	EL	28	indirect	-504	building	234098wG3_CPE0002591_assembly_filtered.fasta	Escherichia coli	234098wC8_CPE0002633_assembly_filtered.fasta	Klebsiella pneumoniae	Different Species
CPE	DJ	5	EL	29	indirect	-544	building	234098wG3_CPE0002591_assembly_filtered.fasta	Escherichia coli	234098wF7_CPE0002628_assembly_filtered.fasta	Klebsiella pneumoniae	Different Species
CPE	DJ	5	EL	29	indirect	-544	building	234098wG3_CPE0002591_assembly_filtered.fasta	Escherichia coli	234098wC8_CPE0002633_assembly_filtered.fasta	Klebsiella pneumoniae	Different Species
CPE	DJ	5	EL	30	indirect	-545	ward	234098wG3_CPE0002591_assembly_filtered.fasta	Escherichia coli	234098wF7_CPE0002628_assembly_filtered.fasta	Klebsiella pneumoniae	Different Species
CPE	DJ	5	EL	30	indirect	-545	ward	234098wG3_CPE0002591_assembly_filtered.fasta	Escherichia coli	234098wC8_CPE0002633_assembly_filtered.fasta	Klebsiella pneumoniae	Different Species
CPE	DJ	5	EL	31	indirect	-548	building	234098wG3_CPE0002591_assembly_filtered.fasta	Escherichia coli	234098wF7_CPE0002628_assembly_filtered.fasta	Klebsiella pneumoniae	Different Species
CPE	DJ	5	EL	31	indirect	-548	building	234098wG3_CPE0002591_assembly_filtered.fasta	Escherichia coli	234098wC8_CPE0002633_assembly_filtered.fasta	Klebsiella pneumoniae	Different Species
CPE	DJ	5	EL	32	indirect	-550	ward	234098wG3_CPE0002591_assembly_filtered.fasta	Escherichia coli	234098wF7_CPE0002628_assembly_filtered.fasta	Klebsiella pneumoniae	Different Species
CPE	DJ	5	EL	32	indirect	-550	ward	234098wG3_CPE0002591_assembly_filtered.fasta	Escherichia coli	234098wC8_CPE0002633_assembly_filtered.fasta	Klebsiella pneumoniae	Different Species
CPE	DJ	5	EL	33	indirect	-554	ward	234098wG3_CPE0002591_assembly_filtered.fasta	Escherichia coli	234098wF7_CPE0002628_assembly_filtered.fasta	Klebsiella pneumoniae	Different Species
CPE	DJ	5	EL	33	indirect	-554	ward	234098wG3_CPE0002591_assembly_filtered.fasta	Escherichia coli	234098wC8_CPE0002633_assembly_filtered.fasta	Klebsiella pneumoniae	Different Species
CPE	DJ	5	EL	34	indirect	-609	hospital	234098wG3_CPE0002591_assembly_filtered.fasta	Escherichia coli	234098wF7_CPE0002628_assembly_filtered.fasta	Klebsiella pneumoniae	Different Species
CPE	DJ	5	EL	34	indirect	-609	hospital	234098wG3_CPE0002591_assembly_filtered.fasta	Escherichia coli	234098wC8_CPE0002633_assembly_filtered.fasta	Klebsiella pneumoniae	Different Species
CPE	DJ	5	EL	35	indirect	-611	ward	234098wG3_CPE0002591_assembly_filtered.fasta	Escherichia coli	234098wF7_CPE0002628_assembly_filtered.fasta	Klebsiella pneumoniae	Different Species
CPE	DJ	5	EL	35	indirect	-611	ward	234098wG3_CPE0002591_assembly_filtered.fasta	Escherichia coli	234098wC8_CPE0002633_assembly_filtered.fasta	Klebsiella pneumoniae	Different Species
CPE	DJ	5	EM	3	indirect	-230	building	234098wG3_CPE0002591_assembly_filtered.fasta	Escherichia coli	234098wC5_CPE0002606_assembly_filtered.fasta	Klebsiella pneumoniae	Different Species
CPE	DJ	5	EM	4	indirect	-271	hospital	234098wG3_CPE0002591_assembly_filtered.fasta	Escherichia coli	234098wC5_CPE0002606_assembly_filtered.fasta	Klebsiella pneumoniae	Different Species
CPE	DJ	5	EM	5	indirect	-276	building	234098wG3_CPE0002591_assembly_filtered.fasta	Escherichia coli	234098wC5_CPE0002606_assembly_filtered.fasta	Klebsiella pneumoniae	Different Species
CPE	DJ	5	EN	1	indirect	-539	hospital	234098wG3_CPE0002591_assembly_filtered.fasta	Escherichia coli	234099wB4_CPE0002700_assembly_filtered.fasta	Klebsiella pneumoniae	Different Species
CPE	DJ	5	EN	2	indirect	-538	hospital	234098wG3_CPE0002591_assembly_filtered.fasta	Escherichia coli	234099wB4_CPE0002700_assembly_filtered.fasta	Klebsiella pneumoniae	Different Species
CPE	DJ	5	EN	3	indirect	-537	hospital	234098wG3_CPE0002591_assembly_filtered.fasta	Escherichia coli	234099wB4_CPE0002700_assembly_filtered.fasta	Klebsiella pneumoniae	Different Species
CPE	DJ	5	EN	12	indirect	-134	hospital	234098wG3_CPE0002591_assembly_filtered.fasta	Escherichia coli	234099wB4_CPE0002700_assembly_filtered.fasta	Klebsiella pneumoniae	Different Species
CPE	DJ	5	EN	13	indirect	-112	hospital	234098wG3_CPE0002591_assembly_filtered.fasta	Escherichia coli	234099wB4_CPE0002700_assembly_filtered.fasta	Klebsiella pneumoniae	Different Species
CPE	DJ	5	EN	14	indirect	-90	hospital	234098wG3_CPE0002591_assembly_filtered.fasta	Escherichia coli	234099wB4_CPE0002700_assembly_filtered.fasta	Klebsiella pneumoniae	Different Species
CPE	DJ	5	EN	15	indirect	-79	hospital	234098wG3_CPE0002591_assembly_filtered.fasta	Escherichia coli	234099wB4_CPE0002700_assembly_filtered.fasta	Klebsiella pneumoniae	Different Species
CPE	DJ	5	EN	18	indirect	-27	hospital	234098wG3_CPE0002591_assembly_filtered.fasta	Escherichia coli	234099wB4_CPE0002700_assembly_filtered.fasta	Klebsiella pneumoniae	Different Species
CPE	DJ	5	EN	30	indirect	-182	hospital	234098wG3_CPE0002591_assembly_filtered.fasta	Escherichia coli	234099wB4_CPE0002700_assembly_filtered.fasta	Klebsiella pneumoniae	Different Species
CPE	DJ	5	EO	4	indirect	-232	building	234098wG3_CPE0002591_assembly_filtered.fasta	Escherichia coli	234098wD5_CPE0002607_assembly_filtered.fasta	Klebsiella pneumoniae	Different Species
CPE	DJ	5	EO	4	indirect	-232	building	234098wG3_CPE0002591_assembly_filtered.fasta	Escherichia coli	234098wA6_CPE0002615_assembly_filtered.fasta	Klebsiella pneumoniae	Different Species
CPE	DJ	5	EO	5	indirect	-245	hospital	234098wG3_CPE0002591_assembly_filtered.fasta	Escherichia coli	234098wD5_CPE0002607_assembly_filtered.fasta	Klebsiella pneumoniae	Different Species
CPE	DJ	5	EO	5	indirect	-245	hospital	234098wG3_CPE0002591_assembly_filtered.fasta	Escherichia coli	234098wA6_CPE0002615_assembly_filtered.fasta	Klebsiella pneumoniae	Different Species
CPE	DJ	5	EQ	1	indirect	-207	building	234098wG3_CPE0002591_assembly_filtered.fasta	Escherichia coli	234098wE3_CPE0002589_assembly_filtered.fasta	Klebsiella pneumoniae	Different Species
CPE	DJ	5	EQ	1	indirect	-207	building	234098wG3_CPE0002591_assembly_filtered.fasta	Escherichia coli	234098wF3_CPE0002590_assembly_filtered.fasta	Citrobacter freundii	Different Species
CPE	DJ	5	EQ	1	indirect	-207	building	234098wG3_CPE0002591_assembly_filtered.fasta	Escherichia coli	234098wD10_CPE0002651_assembly_filtered.fasta	Klebsiella pneumoniae	Different Species
CPE	DJ	5	EQ	2	indirect	-232	building	234098wG3_CPE0002591_assembly_filtered.fasta	Escherichia coli	234098wE3_CPE0002589_assembly_filtered.fasta	Klebsiella pneumoniae	Different Species
CPE	DJ	5	EQ	2	indirect	-232	building	234098wG3_CPE0002591_assembly_filtered.fasta	Escherichia coli	234098wF3_CPE0002590_assembly_filtered.fasta	Citrobacter freundii	Different Species
CPE	DJ	5	EQ	2	indirect	-232	building	234098wG3_CPE0002591_assembly_filtered.fasta	Escherichia coli	234098wD10_CPE0002651_assembly_filtered.fasta	Klebsiella pneumoniae	Different Species
CPE	DJ	5	EQ	3	indirect	-246	building	234098wG3_CPE0002591_assembly_filtered.fasta	Escherichia coli	234098wE3_CPE0002589_assembly_filtered.fasta	Klebsiella pneumoniae	Different Species
CPE	DJ	5	EQ	3	indirect	-246	building	234098wG3_CPE0002591_assembly_filtered.fasta	Escherichia coli	234098wF3_CPE0002590_assembly_filtered.fasta	Citrobacter freundii	Different Species
CPE	DJ	5	EQ	3	indirect	-246	building	234098wG3_CPE0002591_assembly_filtered.fasta	Escherichia coli	234098wD10_CPE0002651_assembly_filtered.fasta	Klebsiella pneumoniae	Different Species
CPE	DJ	5	EU	1	indirect	-229	building	234098wG3_CPE0002591_assembly_filtered.fasta	Escherichia coli	234098wH10_CPE0002655_assembly_filtered.fasta	Escherichia coli	Same Species	64557	0.999971	0.644355	Escherichia_coli_234098wG3_CPE0002591_assembly_plasmid_AA322	Escherichia_coli_234098wH10_CPE0002655_assembly_plasmid_AC026	2
CPE	DJ	5	EU	2	indirect	-244	hospital	234098wG3_CPE0002591_assembly_filtered.fasta	Escherichia coli	234098wH10_CPE0002655_assembly_filtered.fasta	Escherichia coli	Same Species	64557	0.999971	0.644355	Escherichia_coli_234098wG3_CPE0002591_assembly_plasmid_AA322	Escherichia_coli_234098wH10_CPE0002655_assembly_plasmid_AC026	2
CPE	DJ	5	EU	3	indirect	-250	building	234098wG3_CPE0002591_assembly_filtered.fasta	Escherichia coli	234098wH10_CPE0002655_assembly_filtered.fasta	Escherichia coli	Same Species	64557	0.999971	0.644355	Escherichia_coli_234098wG3_CPE0002591_assembly_plasmid_AA322	Escherichia_coli_234098wH10_CPE0002655_assembly_plasmid_AC026	2
CPE	DJ	5	EU	5	indirect	-270	hospital	234098wG3_CPE0002591_assembly_filtered.fasta	Escherichia coli	234098wH10_CPE0002655_assembly_filtered.fasta	Escherichia coli	Same Species	64557	0.999971	0.644355	Escherichia_coli_234098wG3_CPE0002591_assembly_plasmid_AA322	Escherichia_coli_234098wH10_CPE0002655_assembly_plasmid_AC026	2
CPE	DJ	5	EU	6	indirect	-271	building	234098wG3_CPE0002591_assembly_filtered.fasta	Escherichia coli	234098wH10_CPE0002655_assembly_filtered.fasta	Escherichia coli	Same Species	64557	0.999971	0.644355	Escherichia_coli_234098wG3_CPE0002591_assembly_plasmid_AA322	Escherichia_coli_234098wH10_CPE0002655_assembly_plasmid_AC026	2
CPE	DJ	5	EV	4	indirect	-236	hospital	234098wG3_CPE0002591_assembly_filtered.fasta	Escherichia coli	234098wE8_CPE0002635_assembly_filtered.fasta	Klebsiella pneumoniae	Different Species
CPE	DJ	5	EV	6	indirect	-251	hospital	234098wG3_CPE0002591_assembly_filtered.fasta	Escherichia coli	234098wE8_CPE0002635_assembly_filtered.fasta	Klebsiella pneumoniae	Different Species
CPE	DJ	5	EY	1	indirect	-139	hospital	234098wG3_CPE0002591_assembly_filtered.fasta	Escherichia coli	234098wG4_CPE0002599_assembly_filtered.fasta	Citrobacter freundii	Different Species
CPE	DJ	5	EY	2	indirect	-118	hospital	234098wG3_CPE0002591_assembly_filtered.fasta	Escherichia coli	234098wG4_CPE0002599_assembly_filtered.fasta	Citrobacter freundii	Different Species
CPE	DJ	5	EY	3	indirect	-103	hospital	234098wG3_CPE0002591_assembly_filtered.fasta	Escherichia coli	234098wG4_CPE0002599_assembly_filtered.fasta	Citrobacter freundii	Different Species
CPE	DJ	5	EY	4	indirect	-69	hospital	234098wG3_CPE0002591_assembly_filtered.fasta	Escherichia coli	234098wG4_CPE0002599_assembly_filtered.fasta	Citrobacter freundii	Different Species
CPE	DJ	5	FC	4	indirect	-231	hospital	234098wG3_CPE0002591_assembly_filtered.fasta	Escherichia coli	234098wE7_CPE0002627_assembly_filtered_reseq.fasta	Klebsiella aerogenes	Different Species
CPE	DJ	5	FC	5	indirect	-234	building	234098wG3_CPE0002591_assembly_filtered.fasta	Escherichia coli	234098wE7_CPE0002627_assembly_filtered_reseq.fasta	Klebsiella aerogenes	Different Species
CPE	DJ	5	FC	6	indirect	-253	building	234098wG3_CPE0002591_assembly_filtered.fasta	Escherichia coli	234098wE7_CPE0002627_assembly_filtered_reseq.fasta	Klebsiella aerogenes	Different Species
CPE	DJ	5	FE	1	indirect	-180	building	234098wG3_CPE0002591_assembly_filtered.fasta	Escherichia coli	234099wF2_CPE0002684_assembly_filtered.fasta	Citrobacter freundii	Different Species
CPE	DJ	5	FE	5	indirect	-559	building	234098wG3_CPE0002591_assembly_filtered.fasta	Escherichia coli	234099wF2_CPE0002684_assembly_filtered.fasta	Citrobacter freundii	Different Species
CPE	DJ	5	FE	6	indirect	-602	building	234098wG3_CPE0002591_assembly_filtered.fasta	Escherichia coli	234099wF2_CPE0002684_assembly_filtered.fasta	Citrobacter freundii	Different Species
CPE	DJ	5	FE	7	indirect	-605	building	234098wG3_CPE0002591_assembly_filtered.fasta	Escherichia coli	234099wF2_CPE0002684_assembly_filtered.fasta	Citrobacter freundii	Different Species
CPE	DJ	5	FF	1	indirect	-619	hospital	234098wG3_CPE0002591_assembly_filtered.fasta	Escherichia coli	234098wG8_CPE0002637_assembly_filtered.fasta	Klebsiella pneumoniae	Different Species
CPE	DJ	5	FF	2	indirect	-618	hospital	234098wG3_CPE0002591_assembly_filtered.fasta	Escherichia coli	234098wG8_CPE0002637_assembly_filtered.fasta	Klebsiella pneumoniae	Different Species
CPE	DJ	5	FF	3	indirect	-616	hospital	234098wG3_CPE0002591_assembly_filtered.fasta	Escherichia coli	234098wG8_CPE0002637_assembly_filtered.fasta	Klebsiella pneumoniae	Different Species
CPE	DJ	5	FF	7	indirect	-21	building	234098wG3_CPE0002591_assembly_filtered.fasta	Escherichia coli	234098wG8_CPE0002637_assembly_filtered.fasta	Klebsiella pneumoniae	Different Species
CPE	DJ	5	FF	8	indirect	-255	hospital	234098wG3_CPE0002591_assembly_filtered.fasta	Escherichia coli	234098wG8_CPE0002637_assembly_filtered.fasta	Klebsiella pneumoniae	Different Species
CPE	DJ	5	FF	9	indirect	-401	hospital	234098wG3_CPE0002591_assembly_filtered.fasta	Escherichia coli	234098wG8_CPE0002637_assembly_filtered.fasta	Klebsiella pneumoniae	Different Species
CPE	DJ	5	FH	4	indirect	-175	building	234098wG3_CPE0002591_assembly_filtered.fasta	Escherichia coli	234098wD6_CPE0002618_assembly_filtered.fasta	Klebsiella variicola	Different Species
CPE	DJ	5	FH	4	indirect	-175	building	234098wG3_CPE0002591_assembly_filtered.fasta	Escherichia coli	234098wG7_CPE0002629_assembly_filtered.fasta	Klebsiella variicola	Different Species
CPE	DJ	5	FH	5	indirect	-156	building	234098wG3_CPE0002591_assembly_filtered.fasta	Escherichia coli	234098wD6_CPE0002618_assembly_filtered.fasta	Klebsiella variicola	Different Species
CPE	DJ	5	FH	5	indirect	-156	building	234098wG3_CPE0002591_assembly_filtered.fasta	Escherichia coli	234098wG7_CPE0002629_assembly_filtered.fasta	Klebsiella variicola	Different Species
CPE	DJ	5	FH	6	indirect	-153	hospital	234098wG3_CPE0002591_assembly_filtered.fasta	Escherichia coli	234098wD6_CPE0002618_assembly_filtered.fasta	Klebsiella variicola	Different Species
CPE	DJ	5	FH	6	indirect	-153	hospital	234098wG3_CPE0002591_assembly_filtered.fasta	Escherichia coli	234098wG7_CPE0002629_assembly_filtered.fasta	Klebsiella variicola	Different Species
CPE	DJ	5	FH	7	indirect	-135	hospital	234098wG3_CPE0002591_assembly_filtered.fasta	Escherichia coli	234098wD6_CPE0002618_assembly_filtered.fasta	Klebsiella variicola	Different Species
CPE	DJ	5	FH	7	indirect	-135	hospital	234098wG3_CPE0002591_assembly_filtered.fasta	Escherichia coli	234098wG7_CPE0002629_assembly_filtered.fasta	Klebsiella variicola	Different Species
CPE	DJ	5	FH	8	indirect	-113	hospital	234098wG3_CPE0002591_assembly_filtered.fasta	Escherichia coli	234098wD6_CPE0002618_assembly_filtered.fasta	Klebsiella variicola	Different Species
CPE	DJ	5	FH	8	indirect	-113	hospital	234098wG3_CPE0002591_assembly_filtered.fasta	Escherichia coli	234098wG7_CPE0002629_assembly_filtered.fasta	Klebsiella variicola	Different Species
CPE	DJ	5	FH	9	indirect	-90	building	234098wG3_CPE0002591_assembly_filtered.fasta	Escherichia coli	234098wD6_CPE0002618_assembly_filtered.fasta	Klebsiella variicola	Different Species
CPE	DJ	5	FH	9	indirect	-90	building	234098wG3_CPE0002591_assembly_filtered.fasta	Escherichia coli	234098wG7_CPE0002629_assembly_filtered.fasta	Klebsiella variicola	Different Species
CPE	DJ	5	FH	10	indirect	-86	building	234098wG3_CPE0002591_assembly_filtered.fasta	Escherichia coli	234098wD6_CPE0002618_assembly_filtered.fasta	Klebsiella variicola	Different Species
CPE	DJ	5	FH	10	indirect	-86	building	234098wG3_CPE0002591_assembly_filtered.fasta	Escherichia coli	234098wG7_CPE0002629_assembly_filtered.fasta	Klebsiella variicola	Different Species
CPE	DJ	5	FH	11	indirect	-64	hospital	234098wG3_CPE0002591_assembly_filtered.fasta	Escherichia coli	234098wD6_CPE0002618_assembly_filtered.fasta	Klebsiella variicola	Different Species
CPE	DJ	5	FH	11	indirect	-64	hospital	234098wG3_CPE0002591_assembly_filtered.fasta	Escherichia coli	234098wG7_CPE0002629_assembly_filtered.fasta	Klebsiella variicola	Different Species
CPE	DJ	5	FH	12	indirect	-54	building	234098wG3_CPE0002591_assembly_filtered.fasta	Escherichia coli	234098wD6_CPE0002618_assembly_filtered.fasta	Klebsiella variicola	Different Species
CPE	DJ	5	FH	12	indirect	-54	building	234098wG3_CPE0002591_assembly_filtered.fasta	Escherichia coli	234098wG7_CPE0002629_assembly_filtered.fasta	Klebsiella variicola	Different Species
CPE	DJ	5	FH	13	direct	1	building	234098wG3_CPE0002591_assembly_filtered.fasta	Escherichia coli	234098wD6_CPE0002618_assembly_filtered.fasta	Klebsiella variicola	Different Species
CPE	DJ	5	FH	13	direct	1	building	234098wG3_CPE0002591_assembly_filtered.fasta	Escherichia coli	234098wG7_CPE0002629_assembly_filtered.fasta	Klebsiella variicola	Different Species
CPE	DJ	5	FH	14	direct	7	building	234098wG3_CPE0002591_assembly_filtered.fasta	Escherichia coli	234098wD6_CPE0002618_assembly_filtered.fasta	Klebsiella variicola	Different Species
CPE	DJ	5	FH	14	direct	7	building	234098wG3_CPE0002591_assembly_filtered.fasta	Escherichia coli	234098wG7_CPE0002629_assembly_filtered.fasta	Klebsiella variicola	Different Species
CPE	DJ	5	FH	15	indirect	-17	hospital	234098wG3_CPE0002591_assembly_filtered.fasta	Escherichia coli	234098wD6_CPE0002618_assembly_filtered.fasta	Klebsiella variicola	Different Species
CPE	DJ	5	FH	15	indirect	-17	hospital	234098wG3_CPE0002591_assembly_filtered.fasta	Escherichia coli	234098wG7_CPE0002629_assembly_filtered.fasta	Klebsiella variicola	Different Species
CPE	DJ	5	FH	16	indirect	-18	building	234098wG3_CPE0002591_assembly_filtered.fasta	Escherichia coli	234098wD6_CPE0002618_assembly_filtered.fasta	Klebsiella variicola	Different Species
CPE	DJ	5	FH	16	indirect	-18	building	234098wG3_CPE0002591_assembly_filtered.fasta	Escherichia coli	234098wG7_CPE0002629_assembly_filtered.fasta	Klebsiella variicola	Different Species
CPE	DJ	5	FH	19	indirect	-161	building	234098wG3_CPE0002591_assembly_filtered.fasta	Escherichia coli	234098wD6_CPE0002618_assembly_filtered.fasta	Klebsiella variicola	Different Species
CPE	DJ	5	FH	19	indirect	-161	building	234098wG3_CPE0002591_assembly_filtered.fasta	Escherichia coli	234098wG7_CPE0002629_assembly_filtered.fasta	Klebsiella variicola	Different Species
CPE	DJ	5	FH	20	indirect	-178	building	234098wG3_CPE0002591_assembly_filtered.fasta	Escherichia coli	234098wD6_CPE0002618_assembly_filtered.fasta	Klebsiella variicola	Different Species
CPE	DJ	5	FH	20	indirect	-178	building	234098wG3_CPE0002591_assembly_filtered.fasta	Escherichia coli	234098wG7_CPE0002629_assembly_filtered.fasta	Klebsiella variicola	Different Species
CPE	DJ	5	FH	21	indirect	-182	building	234098wG3_CPE0002591_assembly_filtered.fasta	Escherichia coli	234098wD6_CPE0002618_assembly_filtered.fasta	Klebsiella variicola	Different Species
CPE	DJ	5	FH	21	indirect	-182	building	234098wG3_CPE0002591_assembly_filtered.fasta	Escherichia coli	234098wG7_CPE0002629_assembly_filtered.fasta	Klebsiella variicola	Different Species
CPE	DJ	5	FH	22	indirect	-216	hospital	234098wG3_CPE0002591_assembly_filtered.fasta	Escherichia coli	234098wD6_CPE0002618_assembly_filtered.fasta	Klebsiella variicola	Different Species
CPE	DJ	5	FH	22	indirect	-216	hospital	234098wG3_CPE0002591_assembly_filtered.fasta	Escherichia coli	234098wG7_CPE0002629_assembly_filtered.fasta	Klebsiella variicola	Different Species
CPE	DJ	5	FH	23	indirect	-227	building	234098wG3_CPE0002591_assembly_filtered.fasta	Escherichia coli	234098wD6_CPE0002618_assembly_filtered.fasta	Klebsiella variicola	Different Species
CPE	DJ	5	FH	23	indirect	-227	building	234098wG3_CPE0002591_assembly_filtered.fasta	Escherichia coli	234098wG7_CPE0002629_assembly_filtered.fasta	Klebsiella variicola	Different Species
CPE	DJ	5	FH	24	indirect	-241	building	234098wG3_CPE0002591_assembly_filtered.fasta	Escherichia coli	234098wD6_CPE0002618_assembly_filtered.fasta	Klebsiella variicola	Different Species
CPE	DJ	5	FH	24	indirect	-241	building	234098wG3_CPE0002591_assembly_filtered.fasta	Escherichia coli	234098wG7_CPE0002629_assembly_filtered.fasta	Klebsiella variicola	Different Species
CPE	DJ	5	FH	25	indirect	-248	building	234098wG3_CPE0002591_assembly_filtered.fasta	Escherichia coli	234098wD6_CPE0002618_assembly_filtered.fasta	Klebsiella variicola	Different Species
CPE	DJ	5	FH	25	indirect	-248	building	234098wG3_CPE0002591_assembly_filtered.fasta	Escherichia coli	234098wG7_CPE0002629_assembly_filtered.fasta	Klebsiella variicola	Different Species
CPE	DJ	5	FH	26	indirect	-286	hospital	234098wG3_CPE0002591_assembly_filtered.fasta	Escherichia coli	234098wD6_CPE0002618_assembly_filtered.fasta	Klebsiella variicola	Different Species
CPE	DJ	5	FH	26	indirect	-286	hospital	234098wG3_CPE0002591_assembly_filtered.fasta	Escherichia coli	234098wG7_CPE0002629_assembly_filtered.fasta	Klebsiella variicola	Different Species
CPE	DJ	5	FH	27	indirect	-447	hospital	234098wG3_CPE0002591_assembly_filtered.fasta	Escherichia coli	234098wD6_CPE0002618_assembly_filtered.fasta	Klebsiella variicola	Different Species
CPE	DJ	5	FH	27	indirect	-447	hospital	234098wG3_CPE0002591_assembly_filtered.fasta	Escherichia coli	234098wG7_CPE0002629_assembly_filtered.fasta	Klebsiella variicola	Different Species
CPE	DJ	5	FH	28	indirect	-567	building	234098wG3_CPE0002591_assembly_filtered.fasta	Escherichia coli	234098wD6_CPE0002618_assembly_filtered.fasta	Klebsiella variicola	Different Species
CPE	DJ	5	FH	28	indirect	-567	building	234098wG3_CPE0002591_assembly_filtered.fasta	Escherichia coli	234098wG7_CPE0002629_assembly_filtered.fasta	Klebsiella variicola	Different Species
CPE	DJ	5	FJ	1	indirect	-243	hospital	234098wG3_CPE0002591_assembly_filtered.fasta	Escherichia coli	234099wG2_CPE0002685_assembly_filtered.fasta	Klebsiella pneumoniae	Different Species
CPE	DJ	5	FJ	2	indirect	-250	hospital	234098wG3_CPE0002591_assembly_filtered.fasta	Escherichia coli	234099wG2_CPE0002685_assembly_filtered.fasta	Klebsiella pneumoniae	Different Species
CPE	DJ	5	FJ	3	indirect	-257	hospital	234098wG3_CPE0002591_assembly_filtered.fasta	Escherichia coli	234099wG2_CPE0002685_assembly_filtered.fasta	Klebsiella pneumoniae	Different Species
CPE	DJ	5	FJ	4	indirect	-258	building	234098wG3_CPE0002591_assembly_filtered.fasta	Escherichia coli	234099wG2_CPE0002685_assembly_filtered.fasta	Klebsiella pneumoniae	Different Species
CPE	DJ	5	FJ	5	indirect	-260	hospital	234098wG3_CPE0002591_assembly_filtered.fasta	Escherichia coli	234099wG2_CPE0002685_assembly_filtered.fasta	Klebsiella pneumoniae	Different Species
CPE	DJ	5	FJ	6	indirect	-291	building	234098wG3_CPE0002591_assembly_filtered.fasta	Escherichia coli	234099wG2_CPE0002685_assembly_filtered.fasta	Klebsiella pneumoniae	Different Species
CPE	DJ	5	FK	1	indirect	-194	building	234098wG3_CPE0002591_assembly_filtered.fasta	Escherichia coli	234098wG5_CPE0002613_assembly_filtered.fasta	Escherichia coli	Same Species	64501	0.999935	0.634312
CPE	DJ	5	FK	2	indirect	-237	hospital	234098wG3_CPE0002591_assembly_filtered.fasta	Escherichia coli	234098wG5_CPE0002613_assembly_filtered.fasta	Escherichia coli	Same Species	64501	0.999935	0.634312
CPE	DJ	5	FK	3	indirect	-343	hospital	234098wG3_CPE0002591_assembly_filtered.fasta	Escherichia coli	234098wG5_CPE0002613_assembly_filtered.fasta	Escherichia coli	Same Species	64501	0.999935	0.634312
CPE	DJ	5	FK	4	indirect	-355	hospital	234098wG3_CPE0002591_assembly_filtered.fasta	Escherichia coli	234098wG5_CPE0002613_assembly_filtered.fasta	Escherichia coli	Same Species	64501	0.999935	0.634312
CPE	DJ	5	FK	5	indirect	-356	hospital	234098wG3_CPE0002591_assembly_filtered.fasta	Escherichia coli	234098wG5_CPE0002613_assembly_filtered.fasta	Escherichia coli	Same Species	64501	0.999935	0.634312
CPE	DJ	5	FK	6	indirect	-364	hospital	234098wG3_CPE0002591_assembly_filtered.fasta	Escherichia coli	234098wG5_CPE0002613_assembly_filtered.fasta	Escherichia coli	Same Species	64501	0.999935	0.634312
CPE	DJ	5	FK	7	indirect	-468	hospital	234098wG3_CPE0002591_assembly_filtered.fasta	Escherichia coli	234098wG5_CPE0002613_assembly_filtered.fasta	Escherichia coli	Same Species	64501	0.999935	0.634312
CPE	DJ	5	FK	8	indirect	-557	hospital	234098wG3_CPE0002591_assembly_filtered.fasta	Escherichia coli	234098wG5_CPE0002613_assembly_filtered.fasta	Escherichia coli	Same Species	64501	0.999935	0.634312
CPE	DJ	6	DK	1	indirect	-23	hospital	234098wG3_CPE0002591_assembly_filtered.fasta	Escherichia coli	234098wF9_CPE0002645_assembly_filtered.fasta	Enterobacter hormaechei	Different Species
CPE	DJ	6	DL	1	indirect	-130	hospital	234098wG3_CPE0002591_assembly_filtered.fasta	Escherichia coli	234098wH2_CPE0002584_assembly_filtered.fasta	Enterobacter hormaechei	Different Species
CPE	DJ	6	DL	2	direct	1	hospital	234098wG3_CPE0002591_assembly_filtered.fasta	Escherichia coli	234098wH2_CPE0002584_assembly_filtered.fasta	Enterobacter hormaechei	Different Species
CPE	DJ	6	DL	3	indirect	-20	hospital	234098wG3_CPE0002591_assembly_filtered.fasta	Escherichia coli	234098wH2_CPE0002584_assembly_filtered.fasta	Enterobacter hormaechei	Different Species
CPE	DJ	6	DM	1	direct	1	hospital	234098wG3_CPE0002591_assembly_filtered.fasta	Escherichia coli	234098wA4_CPE0002593_assembly_filtered.fasta	Klebsiella pneumoniae	Different Species
CPE	DJ	6	DM	1	direct	1	hospital	234098wG3_CPE0002591_assembly_filtered.fasta	Escherichia coli	234098wH4_CPE0002603_assembly_filtered.fasta	Klebsiella pneumoniae	Different Species
CPE	DJ	6	DM	2	indirect	0	hospital	234098wG3_CPE0002591_assembly_filtered.fasta	Escherichia coli	234098wA4_CPE0002593_assembly_filtered.fasta	Klebsiella pneumoniae	Different Species
CPE	DJ	6	DM	2	indirect	0	hospital	234098wG3_CPE0002591_assembly_filtered.fasta	Escherichia coli	234098wH4_CPE0002603_assembly_filtered.fasta	Klebsiella pneumoniae	Different Species
CPE	DJ	6	DM	3	indirect	-17	hospital	234098wG3_CPE0002591_assembly_filtered.fasta	Escherichia coli	234098wA4_CPE0002593_assembly_filtered.fasta	Klebsiella pneumoniae	Different Species
CPE	DJ	6	DM	3	indirect	-17	hospital	234098wG3_CPE0002591_assembly_filtered.fasta	Escherichia coli	234098wH4_CPE0002603_assembly_filtered.fasta	Klebsiella pneumoniae	Different Species
CPE	DJ	6	DR	1	direct	1	hospital	234098wG3_CPE0002591_assembly_filtered.fasta	Escherichia coli	234098wA7_CPE0002623_assembly_filtered.fasta	Klebsiella pneumoniae	Different Species
CPE	DJ	6	DR	2	indirect	0	hospital	234098wG3_CPE0002591_assembly_filtered.fasta	Escherichia coli	234098wA7_CPE0002623_assembly_filtered.fasta	Klebsiella pneumoniae	Different Species
CPE	DJ	6	DR	3	indirect	-35	hospital	234098wG3_CPE0002591_assembly_filtered.fasta	Escherichia coli	234098wA7_CPE0002623_assembly_filtered.fasta	Klebsiella pneumoniae	Different Species
CPE	DJ	6	DR	4	indirect	-125	hospital	234098wG3_CPE0002591_assembly_filtered.fasta	Escherichia coli	234098wA7_CPE0002623_assembly_filtered.fasta	Klebsiella pneumoniae	Different Species
CPE	DJ	6	DS	1	indirect	-557	hospital	234098wG3_CPE0002591_assembly_filtered.fasta	Escherichia coli	234098wB3_CPE0002586_assembly_filtered.fasta	Klebsiella michiganensis	Different Species
CPE	DJ	6	DS	1	indirect	-557	hospital	234098wG3_CPE0002591_assembly_filtered.fasta	Escherichia coli	234098wC3_CPE0002587_assembly_filtered.fasta	Escherichia coli	Same Species	210724	0.999044	0.965464
CPE	DJ	6	DS	2	indirect	-556	hospital	234098wG3_CPE0002591_assembly_filtered.fasta	Escherichia coli	234098wB3_CPE0002586_assembly_filtered.fasta	Klebsiella michiganensis	Different Species
CPE	DJ	6	DS	2	indirect	-556	hospital	234098wG3_CPE0002591_assembly_filtered.fasta	Escherichia coli	234098wC3_CPE0002587_assembly_filtered.fasta	Escherichia coli	Same Species	210724	0.999044	0.965464
CPE	DJ	6	DS	3	indirect	-530	hospital	234098wG3_CPE0002591_assembly_filtered.fasta	Escherichia coli	234098wB3_CPE0002586_assembly_filtered.fasta	Klebsiella michiganensis	Different Species
CPE	DJ	6	DS	3	indirect	-530	hospital	234098wG3_CPE0002591_assembly_filtered.fasta	Escherichia coli	234098wC3_CPE0002587_assembly_filtered.fasta	Escherichia coli	Same Species	210724	0.999044	0.965464
CPE	DJ	6	DS	4	indirect	-529	hospital	234098wG3_CPE0002591_assembly_filtered.fasta	Escherichia coli	234098wB3_CPE0002586_assembly_filtered.fasta	Klebsiella michiganensis	Different Species
CPE	DJ	6	DS	4	indirect	-529	hospital	234098wG3_CPE0002591_assembly_filtered.fasta	Escherichia coli	234098wC3_CPE0002587_assembly_filtered.fasta	Escherichia coli	Same Species	210724	0.999044	0.965464
CPE	DJ	6	DS	5	indirect	-523	hospital	234098wG3_CPE0002591_assembly_filtered.fasta	Escherichia coli	234098wB3_CPE0002586_assembly_filtered.fasta	Klebsiella michiganensis	Different Species
CPE	DJ	6	DS	5	indirect	-523	hospital	234098wG3_CPE0002591_assembly_filtered.fasta	Escherichia coli	234098wC3_CPE0002587_assembly_filtered.fasta	Escherichia coli	Same Species	210724	0.999044	0.965464
CPE	DJ	6	DS	6	direct	1	hospital	234098wG3_CPE0002591_assembly_filtered.fasta	Escherichia coli	234098wB3_CPE0002586_assembly_filtered.fasta	Klebsiella michiganensis	Different Species
CPE	DJ	6	DS	6	direct	1	hospital	234098wG3_CPE0002591_assembly_filtered.fasta	Escherichia coli	234098wC3_CPE0002587_assembly_filtered.fasta	Escherichia coli	Same Species	210724	0.999044	0.965464
CPE	DJ	6	DV	1	indirect	-19	hospital	234098wG3_CPE0002591_assembly_filtered.fasta	Escherichia coli	234098wA9_CPE0002639_assembly_filtered.fasta	Escherichia coli	Same Species	55343	0.999925	0.633675
CPE	DJ	6	DV	2	indirect	-38	hospital	234098wG3_CPE0002591_assembly_filtered.fasta	Escherichia coli	234098wA9_CPE0002639_assembly_filtered.fasta	Escherichia coli	Same Species	55343	0.999925	0.633675
CPE	DJ	6	DW	10	indirect	-236	hospital	234098wG3_CPE0002591_assembly_filtered.fasta	Escherichia coli	234099wG3_CPE0002696_assembly_filtered.fasta	Enterobacter hormaechei	Different Species
CPE	DJ	6	DW	11	indirect	-238	hospital	234098wG3_CPE0002591_assembly_filtered.fasta	Escherichia coli	234099wG3_CPE0002696_assembly_filtered.fasta	Enterobacter hormaechei	Different Species
CPE	DJ	6	DW	12	indirect	-240	hospital	234098wG3_CPE0002591_assembly_filtered.fasta	Escherichia coli	234099wG3_CPE0002696_assembly_filtered.fasta	Enterobacter hormaechei	Different Species
CPE	DJ	6	DX	5	indirect	-13	hospital	234098wG3_CPE0002591_assembly_filtered.fasta	Escherichia coli	234098wE9_CPE0002644_assembly_filtered.fasta	Citrobacter freundii	Different Species
CPE	DJ	6	DX	6	indirect	-17	hospital	234098wG3_CPE0002591_assembly_filtered.fasta	Escherichia coli	234098wE9_CPE0002644_assembly_filtered.fasta	Citrobacter freundii	Different Species
CPE	DJ	6	DX	7	indirect	-26	hospital	234098wG3_CPE0002591_assembly_filtered.fasta	Escherichia coli	234098wE9_CPE0002644_assembly_filtered.fasta	Citrobacter freundii	Different Species
CPE	DJ	6	DX	8	indirect	-129	hospital	234098wG3_CPE0002591_assembly_filtered.fasta	Escherichia coli	234098wE9_CPE0002644_assembly_filtered.fasta	Citrobacter freundii	Different Species
CPE	DJ	6	DX	9	indirect	-130	hospital	234098wG3_CPE0002591_assembly_filtered.fasta	Escherichia coli	234098wE9_CPE0002644_assembly_filtered.fasta	Citrobacter freundii	Different Species
CPE	DJ	6	DX	10	indirect	-287	ward	234098wG3_CPE0002591_assembly_filtered.fasta	Escherichia coli	234098wE9_CPE0002644_assembly_filtered.fasta	Citrobacter freundii	Different Species
CPE	DJ	6	DZ	4	indirect	-9	hospital	234098wG3_CPE0002591_assembly_filtered.fasta	Escherichia coli	234098wF1_CPE0002574_assembly_filtered.fasta	Klebsiella pneumoniae	Different Species
CPE	DJ	6	DZ	5	indirect	-4	hospital	234098wG3_CPE0002591_assembly_filtered.fasta	Escherichia coli	234098wF1_CPE0002574_assembly_filtered.fasta	Klebsiella pneumoniae	Different Species
CPE	DJ	6	DZ	6	indirect	-3	hospital	234098wG3_CPE0002591_assembly_filtered.fasta	Escherichia coli	234098wF1_CPE0002574_assembly_filtered.fasta	Klebsiella pneumoniae	Different Species
CPE	DJ	6	DZ	7	direct	1	hospital	234098wG3_CPE0002591_assembly_filtered.fasta	Escherichia coli	234098wF1_CPE0002574_assembly_filtered.fasta	Klebsiella pneumoniae	Different Species
CPE	DJ	6	EF	2	indirect	-34	ward	234098wG3_CPE0002591_assembly_filtered.fasta	Escherichia coli	234099wF3_CPE0002694_assembly_filtered.fasta	Klebsiella aerogenes	Different Species
CPE	DJ	6	EF	3	indirect	-35	hospital	234098wG3_CPE0002591_assembly_filtered.fasta	Escherichia coli	234099wF3_CPE0002694_assembly_filtered.fasta	Klebsiella aerogenes	Different Species
CPE	DJ	6	EG	1	indirect	-800	hospital	234098wG3_CPE0002591_assembly_filtered.fasta	Escherichia coli	234098wB9_CPE0002641_assembly_filtered.fasta	Enterobacter hormaechei	Different Species
CPE	DJ	6	EG	3	indirect	-537	hospital	234098wG3_CPE0002591_assembly_filtered.fasta	Escherichia coli	234098wB9_CPE0002641_assembly_filtered.fasta	Enterobacter hormaechei	Different Species
CPE	DJ	6	EG	4	indirect	-536	hospital	234098wG3_CPE0002591_assembly_filtered.fasta	Escherichia coli	234098wB9_CPE0002641_assembly_filtered.fasta	Enterobacter hormaechei	Different Species
CPE	DJ	6	EG	5	indirect	-530	hospital	234098wG3_CPE0002591_assembly_filtered.fasta	Escherichia coli	234098wB9_CPE0002641_assembly_filtered.fasta	Enterobacter hormaechei	Different Species
CPE	DJ	6	EG	6	indirect	-509	hospital	234098wG3_CPE0002591_assembly_filtered.fasta	Escherichia coli	234098wB9_CPE0002641_assembly_filtered.fasta	Enterobacter hormaechei	Different Species
CPE	DJ	6	EG	7	indirect	-56	hospital	234098wG3_CPE0002591_assembly_filtered.fasta	Escherichia coli	234098wB9_CPE0002641_assembly_filtered.fasta	Enterobacter hormaechei	Different Species
CPE	DJ	6	EG	8	indirect	-52	hospital	234098wG3_CPE0002591_assembly_filtered.fasta	Escherichia coli	234098wB9_CPE0002641_assembly_filtered.fasta	Enterobacter hormaechei	Different Species
CPE	DJ	6	EG	9	indirect	-1	hospital	234098wG3_CPE0002591_assembly_filtered.fasta	Escherichia coli	234098wB9_CPE0002641_assembly_filtered.fasta	Enterobacter hormaechei	Different Species
CPE	DJ	6	EG	11	indirect	0	hospital	234098wG3_CPE0002591_assembly_filtered.fasta	Escherichia coli	234098wB9_CPE0002641_assembly_filtered.fasta	Enterobacter hormaechei	Different Species
CPE	DJ	6	EG	12	indirect	-18	hospital	234098wG3_CPE0002591_assembly_filtered.fasta	Escherichia coli	234098wB9_CPE0002641_assembly_filtered.fasta	Enterobacter hormaechei	Different Species
CPE	DJ	6	EG	14	indirect	-34	hospital	234098wG3_CPE0002591_assembly_filtered.fasta	Escherichia coli	234098wB9_CPE0002641_assembly_filtered.fasta	Enterobacter hormaechei	Different Species
CPE	DJ	6	EG	15	indirect	-202	hospital	234098wG3_CPE0002591_assembly_filtered.fasta	Escherichia coli	234098wB9_CPE0002641_assembly_filtered.fasta	Enterobacter hormaechei	Different Species
CPE	DJ	6	EG	16	indirect	-236	hospital	234098wG3_CPE0002591_assembly_filtered.fasta	Escherichia coli	234098wB9_CPE0002641_assembly_filtered.fasta	Enterobacter hormaechei	Different Species
CPE	DJ	6	EG	17	indirect	-276	hospital	234098wG3_CPE0002591_assembly_filtered.fasta	Escherichia coli	234098wB9_CPE0002641_assembly_filtered.fasta	Enterobacter hormaechei	Different Species
CPE	DJ	6	EG	18	indirect	-311	hospital	234098wG3_CPE0002591_assembly_filtered.fasta	Escherichia coli	234098wB9_CPE0002641_assembly_filtered.fasta	Enterobacter hormaechei	Different Species
CPE	DJ	6	EG	20	indirect	-318	hospital	234098wG3_CPE0002591_assembly_filtered.fasta	Escherichia coli	234098wB9_CPE0002641_assembly_filtered.fasta	Enterobacter hormaechei	Different Species
CPE	DJ	6	EI	2	indirect	-365	hospital	234098wG3_CPE0002591_assembly_filtered.fasta	Escherichia coli	234099wB3_CPE0002688_assembly_filtered.fasta	Escherichia coli	Same Species	54615	0.99982	0.583475
CPE	DJ	6	EI	3	indirect	-339	hospital	234098wG3_CPE0002591_assembly_filtered.fasta	Escherichia coli	234099wB3_CPE0002688_assembly_filtered.fasta	Escherichia coli	Same Species	54615	0.99982	0.583475
CPE	DJ	6	EI	4	indirect	-308	hospital	234098wG3_CPE0002591_assembly_filtered.fasta	Escherichia coli	234099wB3_CPE0002688_assembly_filtered.fasta	Escherichia coli	Same Species	54615	0.99982	0.583475
CPE	DJ	6	EI	5	indirect	-284	hospital	234098wG3_CPE0002591_assembly_filtered.fasta	Escherichia coli	234099wB3_CPE0002688_assembly_filtered.fasta	Escherichia coli	Same Species	54615	0.99982	0.583475
CPE	DJ	6	EJ	1	indirect	-5	hospital	234098wG3_CPE0002591_assembly_filtered.fasta	Escherichia coli	234098wE4_CPE0002597_assembly_filtered.fasta	Escherichia coli	Same Species	64501	0.999725	0.634624
CPE	DJ	6	EJ	2	indirect	-63	ward	234098wG3_CPE0002591_assembly_filtered.fasta	Escherichia coli	234098wE4_CPE0002597_assembly_filtered.fasta	Escherichia coli	Same Species	64501	0.999725	0.634624
CPE	DJ	6	EJ	3	indirect	-64	hospital	234098wG3_CPE0002591_assembly_filtered.fasta	Escherichia coli	234098wE4_CPE0002597_assembly_filtered.fasta	Escherichia coli	Same Species	64501	0.999725	0.634624
CPE	DJ	6	EJ	4	indirect	-75	ward	234098wG3_CPE0002591_assembly_filtered.fasta	Escherichia coli	234098wE4_CPE0002597_assembly_filtered.fasta	Escherichia coli	Same Species	64501	0.999725	0.634624
CPE	DJ	6	EJ	5	indirect	-76	hospital	234098wG3_CPE0002591_assembly_filtered.fasta	Escherichia coli	234098wE4_CPE0002597_assembly_filtered.fasta	Escherichia coli	Same Species	64501	0.999725	0.634624
CPE	DJ	6	EK	1	indirect	-711	hospital	234098wG3_CPE0002591_assembly_filtered.fasta	Escherichia coli	234098wE1_CPE0002573_assembly_filtered.fasta	Escherichia coli	Same Species	64427	0.999872	0.711934
CPE	DJ	6	EK	2	indirect	-707	hospital	234098wG3_CPE0002591_assembly_filtered.fasta	Escherichia coli	234098wE1_CPE0002573_assembly_filtered.fasta	Escherichia coli	Same Species	64427	0.999872	0.711934
CPE	DJ	6	EK	3	indirect	-703	hospital	234098wG3_CPE0002591_assembly_filtered.fasta	Escherichia coli	234098wE1_CPE0002573_assembly_filtered.fasta	Escherichia coli	Same Species	64427	0.999872	0.711934
CPE	DJ	6	EK	4	indirect	-592	hospital	234098wG3_CPE0002591_assembly_filtered.fasta	Escherichia coli	234098wE1_CPE0002573_assembly_filtered.fasta	Escherichia coli	Same Species	64427	0.999872	0.711934
CPE	DJ	6	EK	5	indirect	-591	hospital	234098wG3_CPE0002591_assembly_filtered.fasta	Escherichia coli	234098wE1_CPE0002573_assembly_filtered.fasta	Escherichia coli	Same Species	64427	0.999872	0.711934
CPE	DJ	6	EK	6	indirect	-504	hospital	234098wG3_CPE0002591_assembly_filtered.fasta	Escherichia coli	234098wE1_CPE0002573_assembly_filtered.fasta	Escherichia coli	Same Species	64427	0.999872	0.711934
CPE	DJ	6	EK	7	indirect	-395	hospital	234098wG3_CPE0002591_assembly_filtered.fasta	Escherichia coli	234098wE1_CPE0002573_assembly_filtered.fasta	Escherichia coli	Same Species	64427	0.999872	0.711934
CPE	DJ	6	EL	3	indirect	-363	hospital	234098wG3_CPE0002591_assembly_filtered.fasta	Escherichia coli	234098wF7_CPE0002628_assembly_filtered.fasta	Klebsiella pneumoniae	Different Species
CPE	DJ	6	EL	3	indirect	-363	hospital	234098wG3_CPE0002591_assembly_filtered.fasta	Escherichia coli	234098wC8_CPE0002633_assembly_filtered.fasta	Klebsiella pneumoniae	Different Species
CPE	DJ	6	EL	4	indirect	-350	hospital	234098wG3_CPE0002591_assembly_filtered.fasta	Escherichia coli	234098wF7_CPE0002628_assembly_filtered.fasta	Klebsiella pneumoniae	Different Species
CPE	DJ	6	EL	4	indirect	-350	hospital	234098wG3_CPE0002591_assembly_filtered.fasta	Escherichia coli	234098wC8_CPE0002633_assembly_filtered.fasta	Klebsiella pneumoniae	Different Species
CPE	DJ	6	EL	6	indirect	-141	hospital	234098wG3_CPE0002591_assembly_filtered.fasta	Escherichia coli	234098wF7_CPE0002628_assembly_filtered.fasta	Klebsiella pneumoniae	Different Species
CPE	DJ	6	EL	6	indirect	-141	hospital	234098wG3_CPE0002591_assembly_filtered.fasta	Escherichia coli	234098wC8_CPE0002633_assembly_filtered.fasta	Klebsiella pneumoniae	Different Species
CPE	DJ	6	EL	7	indirect	-135	hospital	234098wG3_CPE0002591_assembly_filtered.fasta	Escherichia coli	234098wF7_CPE0002628_assembly_filtered.fasta	Klebsiella pneumoniae	Different Species
CPE	DJ	6	EL	7	indirect	-135	hospital	234098wG3_CPE0002591_assembly_filtered.fasta	Escherichia coli	234098wC8_CPE0002633_assembly_filtered.fasta	Klebsiella pneumoniae	Different Species
CPE	DJ	6	EL	8	indirect	-131	hospital	234098wG3_CPE0002591_assembly_filtered.fasta	Escherichia coli	234098wF7_CPE0002628_assembly_filtered.fasta	Klebsiella pneumoniae	Different Species
CPE	DJ	6	EL	8	indirect	-131	hospital	234098wG3_CPE0002591_assembly_filtered.fasta	Escherichia coli	234098wC8_CPE0002633_assembly_filtered.fasta	Klebsiella pneumoniae	Different Species
CPE	DJ	6	EL	9	indirect	-94	hospital	234098wG3_CPE0002591_assembly_filtered.fasta	Escherichia coli	234098wF7_CPE0002628_assembly_filtered.fasta	Klebsiella pneumoniae	Different Species
CPE	DJ	6	EL	9	indirect	-94	hospital	234098wG3_CPE0002591_assembly_filtered.fasta	Escherichia coli	234098wC8_CPE0002633_assembly_filtered.fasta	Klebsiella pneumoniae	Different Species
CPE	DJ	6	EL	10	indirect	-86	ward	234098wG3_CPE0002591_assembly_filtered.fasta	Escherichia coli	234098wF7_CPE0002628_assembly_filtered.fasta	Klebsiella pneumoniae	Different Species
CPE	DJ	6	EL	10	indirect	-86	ward	234098wG3_CPE0002591_assembly_filtered.fasta	Escherichia coli	234098wC8_CPE0002633_assembly_filtered.fasta	Klebsiella pneumoniae	Different Species
CPE	DJ	6	EL	11	indirect	-61	hospital	234098wG3_CPE0002591_assembly_filtered.fasta	Escherichia coli	234098wF7_CPE0002628_assembly_filtered.fasta	Klebsiella pneumoniae	Different Species
CPE	DJ	6	EL	11	indirect	-61	hospital	234098wG3_CPE0002591_assembly_filtered.fasta	Escherichia coli	234098wC8_CPE0002633_assembly_filtered.fasta	Klebsiella pneumoniae	Different Species
CPE	DJ	6	EL	12	indirect	-18	hospital	234098wG3_CPE0002591_assembly_filtered.fasta	Escherichia coli	234098wF7_CPE0002628_assembly_filtered.fasta	Klebsiella pneumoniae	Different Species
CPE	DJ	6	EL	12	indirect	-18	hospital	234098wG3_CPE0002591_assembly_filtered.fasta	Escherichia coli	234098wC8_CPE0002633_assembly_filtered.fasta	Klebsiella pneumoniae	Different Species
CPE	DJ	6	EL	13	indirect	-94	ward	234098wG3_CPE0002591_assembly_filtered.fasta	Escherichia coli	234098wF7_CPE0002628_assembly_filtered.fasta	Klebsiella pneumoniae	Different Species
CPE	DJ	6	EL	13	indirect	-94	ward	234098wG3_CPE0002591_assembly_filtered.fasta	Escherichia coli	234098wC8_CPE0002633_assembly_filtered.fasta	Klebsiella pneumoniae	Different Species
CPE	DJ	6	EL	14	indirect	-95	hospital	234098wG3_CPE0002591_assembly_filtered.fasta	Escherichia coli	234098wF7_CPE0002628_assembly_filtered.fasta	Klebsiella pneumoniae	Different Species
CPE	DJ	6	EL	14	indirect	-95	hospital	234098wG3_CPE0002591_assembly_filtered.fasta	Escherichia coli	234098wC8_CPE0002633_assembly_filtered.fasta	Klebsiella pneumoniae	Different Species
CPE	DJ	6	EL	15	indirect	-137	hospital	234098wG3_CPE0002591_assembly_filtered.fasta	Escherichia coli	234098wF7_CPE0002628_assembly_filtered.fasta	Klebsiella pneumoniae	Different Species
CPE	DJ	6	EL	15	indirect	-137	hospital	234098wG3_CPE0002591_assembly_filtered.fasta	Escherichia coli	234098wC8_CPE0002633_assembly_filtered.fasta	Klebsiella pneumoniae	Different Species
CPE	DJ	6	EL	16	indirect	-145	hospital	234098wG3_CPE0002591_assembly_filtered.fasta	Escherichia coli	234098wF7_CPE0002628_assembly_filtered.fasta	Klebsiella pneumoniae	Different Species
CPE	DJ	6	EL	16	indirect	-145	hospital	234098wG3_CPE0002591_assembly_filtered.fasta	Escherichia coli	234098wC8_CPE0002633_assembly_filtered.fasta	Klebsiella pneumoniae	Different Species
CPE	DJ	6	EL	17	indirect	-153	hospital	234098wG3_CPE0002591_assembly_filtered.fasta	Escherichia coli	234098wF7_CPE0002628_assembly_filtered.fasta	Klebsiella pneumoniae	Different Species
CPE	DJ	6	EL	17	indirect	-153	hospital	234098wG3_CPE0002591_assembly_filtered.fasta	Escherichia coli	234098wC8_CPE0002633_assembly_filtered.fasta	Klebsiella pneumoniae	Different Species
CPE	DJ	6	EL	18	indirect	-174	hospital	234098wG3_CPE0002591_assembly_filtered.fasta	Escherichia coli	234098wF7_CPE0002628_assembly_filtered.fasta	Klebsiella pneumoniae	Different Species
CPE	DJ	6	EL	18	indirect	-174	hospital	234098wG3_CPE0002591_assembly_filtered.fasta	Escherichia coli	234098wC8_CPE0002633_assembly_filtered.fasta	Klebsiella pneumoniae	Different Species
CPE	DJ	6	EL	19	indirect	-190	hospital	234098wG3_CPE0002591_assembly_filtered.fasta	Escherichia coli	234098wF7_CPE0002628_assembly_filtered.fasta	Klebsiella pneumoniae	Different Species
CPE	DJ	6	EL	19	indirect	-190	hospital	234098wG3_CPE0002591_assembly_filtered.fasta	Escherichia coli	234098wC8_CPE0002633_assembly_filtered.fasta	Klebsiella pneumoniae	Different Species
CPE	DJ	6	EL	20	indirect	-195	hospital	234098wG3_CPE0002591_assembly_filtered.fasta	Escherichia coli	234098wF7_CPE0002628_assembly_filtered.fasta	Klebsiella pneumoniae	Different Species
CPE	DJ	6	EL	20	indirect	-195	hospital	234098wG3_CPE0002591_assembly_filtered.fasta	Escherichia coli	234098wC8_CPE0002633_assembly_filtered.fasta	Klebsiella pneumoniae	Different Species
CPE	DJ	6	EL	21	indirect	-198	hospital	234098wG3_CPE0002591_assembly_filtered.fasta	Escherichia coli	234098wF7_CPE0002628_assembly_filtered.fasta	Klebsiella pneumoniae	Different Species
CPE	DJ	6	EL	21	indirect	-198	hospital	234098wG3_CPE0002591_assembly_filtered.fasta	Escherichia coli	234098wC8_CPE0002633_assembly_filtered.fasta	Klebsiella pneumoniae	Different Species
CPE	DJ	6	EL	22	indirect	-199	hospital	234098wG3_CPE0002591_assembly_filtered.fasta	Escherichia coli	234098wF7_CPE0002628_assembly_filtered.fasta	Klebsiella pneumoniae	Different Species
CPE	DJ	6	EL	22	indirect	-199	hospital	234098wG3_CPE0002591_assembly_filtered.fasta	Escherichia coli	234098wC8_CPE0002633_assembly_filtered.fasta	Klebsiella pneumoniae	Different Species
CPE	DJ	6	EL	25	indirect	-215	hospital	234098wG3_CPE0002591_assembly_filtered.fasta	Escherichia coli	234098wF7_CPE0002628_assembly_filtered.fasta	Klebsiella pneumoniae	Different Species
CPE	DJ	6	EL	25	indirect	-215	hospital	234098wG3_CPE0002591_assembly_filtered.fasta	Escherichia coli	234098wC8_CPE0002633_assembly_filtered.fasta	Klebsiella pneumoniae	Different Species
CPE	DJ	6	EL	27	indirect	-233	hospital	234098wG3_CPE0002591_assembly_filtered.fasta	Escherichia coli	234098wF7_CPE0002628_assembly_filtered.fasta	Klebsiella pneumoniae	Different Species
CPE	DJ	6	EL	27	indirect	-233	hospital	234098wG3_CPE0002591_assembly_filtered.fasta	Escherichia coli	234098wC8_CPE0002633_assembly_filtered.fasta	Klebsiella pneumoniae	Different Species
CPE	DJ	6	EL	28	indirect	-269	hospital	234098wG3_CPE0002591_assembly_filtered.fasta	Escherichia coli	234098wF7_CPE0002628_assembly_filtered.fasta	Klebsiella pneumoniae	Different Species
CPE	DJ	6	EL	28	indirect	-269	hospital	234098wG3_CPE0002591_assembly_filtered.fasta	Escherichia coli	234098wC8_CPE0002633_assembly_filtered.fasta	Klebsiella pneumoniae	Different Species
CPE	DJ	6	EL	29	indirect	-309	hospital	234098wG3_CPE0002591_assembly_filtered.fasta	Escherichia coli	234098wF7_CPE0002628_assembly_filtered.fasta	Klebsiella pneumoniae	Different Species
CPE	DJ	6	EL	29	indirect	-309	hospital	234098wG3_CPE0002591_assembly_filtered.fasta	Escherichia coli	234098wC8_CPE0002633_assembly_filtered.fasta	Klebsiella pneumoniae	Different Species
CPE	DJ	6	EL	30	indirect	-310	hospital	234098wG3_CPE0002591_assembly_filtered.fasta	Escherichia coli	234098wF7_CPE0002628_assembly_filtered.fasta	Klebsiella pneumoniae	Different Species
CPE	DJ	6	EL	30	indirect	-310	hospital	234098wG3_CPE0002591_assembly_filtered.fasta	Escherichia coli	234098wC8_CPE0002633_assembly_filtered.fasta	Klebsiella pneumoniae	Different Species
CPE	DJ	6	EL	31	indirect	-313	hospital	234098wG3_CPE0002591_assembly_filtered.fasta	Escherichia coli	234098wF7_CPE0002628_assembly_filtered.fasta	Klebsiella pneumoniae	Different Species
CPE	DJ	6	EL	31	indirect	-313	hospital	234098wG3_CPE0002591_assembly_filtered.fasta	Escherichia coli	234098wC8_CPE0002633_assembly_filtered.fasta	Klebsiella pneumoniae	Different Species
CPE	DJ	6	EL	32	indirect	-315	hospital	234098wG3_CPE0002591_assembly_filtered.fasta	Escherichia coli	234098wF7_CPE0002628_assembly_filtered.fasta	Klebsiella pneumoniae	Different Species
CPE	DJ	6	EL	32	indirect	-315	hospital	234098wG3_CPE0002591_assembly_filtered.fasta	Escherichia coli	234098wC8_CPE0002633_assembly_filtered.fasta	Klebsiella pneumoniae	Different Species
CPE	DJ	6	EL	33	indirect	-319	hospital	234098wG3_CPE0002591_assembly_filtered.fasta	Escherichia coli	234098wF7_CPE0002628_assembly_filtered.fasta	Klebsiella pneumoniae	Different Species
CPE	DJ	6	EL	33	indirect	-319	hospital	234098wG3_CPE0002591_assembly_filtered.fasta	Escherichia coli	234098wC8_CPE0002633_assembly_filtered.fasta	Klebsiella pneumoniae	Different Species
CPE	DJ	6	EL	34	indirect	-374	ward	234098wG3_CPE0002591_assembly_filtered.fasta	Escherichia coli	234098wF7_CPE0002628_assembly_filtered.fasta	Klebsiella pneumoniae	Different Species
CPE	DJ	6	EL	34	indirect	-374	ward	234098wG3_CPE0002591_assembly_filtered.fasta	Escherichia coli	234098wC8_CPE0002633_assembly_filtered.fasta	Klebsiella pneumoniae	Different Species
CPE	DJ	6	EL	35	indirect	-376	hospital	234098wG3_CPE0002591_assembly_filtered.fasta	Escherichia coli	234098wF7_CPE0002628_assembly_filtered.fasta	Klebsiella pneumoniae	Different Species
CPE	DJ	6	EL	35	indirect	-376	hospital	234098wG3_CPE0002591_assembly_filtered.fasta	Escherichia coli	234098wC8_CPE0002633_assembly_filtered.fasta	Klebsiella pneumoniae	Different Species
CPE	DJ	6	EM	3	direct	1	hospital	234098wG3_CPE0002591_assembly_filtered.fasta	Escherichia coli	234098wC5_CPE0002606_assembly_filtered.fasta	Klebsiella pneumoniae	Different Species
CPE	DJ	6	EM	4	indirect	-36	hospital	234098wG3_CPE0002591_assembly_filtered.fasta	Escherichia coli	234098wC5_CPE0002606_assembly_filtered.fasta	Klebsiella pneumoniae	Different Species
CPE	DJ	6	EM	5	indirect	-41	hospital	234098wG3_CPE0002591_assembly_filtered.fasta	Escherichia coli	234098wC5_CPE0002606_assembly_filtered.fasta	Klebsiella pneumoniae	Different Species
CPE	DJ	6	EN	1	indirect	-781	hospital	234098wG3_CPE0002591_assembly_filtered.fasta	Escherichia coli	234099wB4_CPE0002700_assembly_filtered.fasta	Klebsiella pneumoniae	Different Species
CPE	DJ	6	EN	2	indirect	-780	hospital	234098wG3_CPE0002591_assembly_filtered.fasta	Escherichia coli	234099wB4_CPE0002700_assembly_filtered.fasta	Klebsiella pneumoniae	Different Species
CPE	DJ	6	EN	3	indirect	-779	hospital	234098wG3_CPE0002591_assembly_filtered.fasta	Escherichia coli	234099wB4_CPE0002700_assembly_filtered.fasta	Klebsiella pneumoniae	Different Species
CPE	DJ	6	EN	12	indirect	-376	hospital	234098wG3_CPE0002591_assembly_filtered.fasta	Escherichia coli	234099wB4_CPE0002700_assembly_filtered.fasta	Klebsiella pneumoniae	Different Species
CPE	DJ	6	EN	13	indirect	-354	hospital	234098wG3_CPE0002591_assembly_filtered.fasta	Escherichia coli	234099wB4_CPE0002700_assembly_filtered.fasta	Klebsiella pneumoniae	Different Species
CPE	DJ	6	EN	14	indirect	-332	hospital	234098wG3_CPE0002591_assembly_filtered.fasta	Escherichia coli	234099wB4_CPE0002700_assembly_filtered.fasta	Klebsiella pneumoniae	Different Species
CPE	DJ	6	EN	15	indirect	-321	hospital	234098wG3_CPE0002591_assembly_filtered.fasta	Escherichia coli	234099wB4_CPE0002700_assembly_filtered.fasta	Klebsiella pneumoniae	Different Species
CPE	DJ	6	EN	18	indirect	-269	hospital	234098wG3_CPE0002591_assembly_filtered.fasta	Escherichia coli	234099wB4_CPE0002700_assembly_filtered.fasta	Klebsiella pneumoniae	Different Species
CPE	DJ	6	EN	30	indirect	-47	hospital	234098wG3_CPE0002591_assembly_filtered.fasta	Escherichia coli	234099wB4_CPE0002700_assembly_filtered.fasta	Klebsiella pneumoniae	Different Species
CPE	DJ	6	EO	4	direct	1	hospital	234098wG3_CPE0002591_assembly_filtered.fasta	Escherichia coli	234098wD5_CPE0002607_assembly_filtered.fasta	Klebsiella pneumoniae	Different Species
CPE	DJ	6	EO	4	direct	1	hospital	234098wG3_CPE0002591_assembly_filtered.fasta	Escherichia coli	234098wA6_CPE0002615_assembly_filtered.fasta	Klebsiella pneumoniae	Different Species
CPE	DJ	6	EO	5	indirect	-10	hospital	234098wG3_CPE0002591_assembly_filtered.fasta	Escherichia coli	234098wD5_CPE0002607_assembly_filtered.fasta	Klebsiella pneumoniae	Different Species
CPE	DJ	6	EO	5	indirect	-10	hospital	234098wG3_CPE0002591_assembly_filtered.fasta	Escherichia coli	234098wA6_CPE0002615_assembly_filtered.fasta	Klebsiella pneumoniae	Different Species
CPE	DJ	6	EQ	1	indirect	-2	hospital	234098wG3_CPE0002591_assembly_filtered.fasta	Escherichia coli	234098wE3_CPE0002589_assembly_filtered.fasta	Klebsiella pneumoniae	Different Species
CPE	DJ	6	EQ	1	indirect	-2	hospital	234098wG3_CPE0002591_assembly_filtered.fasta	Escherichia coli	234098wF3_CPE0002590_assembly_filtered.fasta	Citrobacter freundii	Different Species
CPE	DJ	6	EQ	1	indirect	-2	hospital	234098wG3_CPE0002591_assembly_filtered.fasta	Escherichia coli	234098wD10_CPE0002651_assembly_filtered.fasta	Klebsiella pneumoniae	Different Species
CPE	DJ	6	EQ	2	direct	1	hospital	234098wG3_CPE0002591_assembly_filtered.fasta	Escherichia coli	234098wE3_CPE0002589_assembly_filtered.fasta	Klebsiella pneumoniae	Different Species
CPE	DJ	6	EQ	2	direct	1	hospital	234098wG3_CPE0002591_assembly_filtered.fasta	Escherichia coli	234098wF3_CPE0002590_assembly_filtered.fasta	Citrobacter freundii	Different Species
CPE	DJ	6	EQ	2	direct	1	hospital	234098wG3_CPE0002591_assembly_filtered.fasta	Escherichia coli	234098wD10_CPE0002651_assembly_filtered.fasta	Klebsiella pneumoniae	Different Species
CPE	DJ	6	EQ	3	indirect	-11	hospital	234098wG3_CPE0002591_assembly_filtered.fasta	Escherichia coli	234098wE3_CPE0002589_assembly_filtered.fasta	Klebsiella pneumoniae	Different Species
CPE	DJ	6	EQ	3	indirect	-11	hospital	234098wG3_CPE0002591_assembly_filtered.fasta	Escherichia coli	234098wF3_CPE0002590_assembly_filtered.fasta	Citrobacter freundii	Different Species
CPE	DJ	6	EQ	3	indirect	-11	hospital	234098wG3_CPE0002591_assembly_filtered.fasta	Escherichia coli	234098wD10_CPE0002651_assembly_filtered.fasta	Klebsiella pneumoniae	Different Species
CPE	DJ	6	EU	1	direct	1	hospital	234098wG3_CPE0002591_assembly_filtered.fasta	Escherichia coli	234098wH10_CPE0002655_assembly_filtered.fasta	Escherichia coli	Same Species	64557	0.999971	0.644355	Escherichia_coli_234098wG3_CPE0002591_assembly_plasmid_AA322	Escherichia_coli_234098wH10_CPE0002655_assembly_plasmid_AC026	2
CPE	DJ	6	EU	2	indirect	-9	hospital	234098wG3_CPE0002591_assembly_filtered.fasta	Escherichia coli	234098wH10_CPE0002655_assembly_filtered.fasta	Escherichia coli	Same Species	64557	0.999971	0.644355	Escherichia_coli_234098wG3_CPE0002591_assembly_plasmid_AA322	Escherichia_coli_234098wH10_CPE0002655_assembly_plasmid_AC026	2
CPE	DJ	6	EU	3	indirect	-15	hospital	234098wG3_CPE0002591_assembly_filtered.fasta	Escherichia coli	234098wH10_CPE0002655_assembly_filtered.fasta	Escherichia coli	Same Species	64557	0.999971	0.644355	Escherichia_coli_234098wG3_CPE0002591_assembly_plasmid_AA322	Escherichia_coli_234098wH10_CPE0002655_assembly_plasmid_AC026	2
CPE	DJ	6	EU	5	indirect	-35	ward	234098wG3_CPE0002591_assembly_filtered.fasta	Escherichia coli	234098wH10_CPE0002655_assembly_filtered.fasta	Escherichia coli	Same Species	64557	0.999971	0.644355	Escherichia_coli_234098wG3_CPE0002591_assembly_plasmid_AA322	Escherichia_coli_234098wH10_CPE0002655_assembly_plasmid_AC026	2
CPE	DJ	6	EU	6	indirect	-36	hospital	234098wG3_CPE0002591_assembly_filtered.fasta	Escherichia coli	234098wH10_CPE0002655_assembly_filtered.fasta	Escherichia coli	Same Species	64557	0.999971	0.644355	Escherichia_coli_234098wG3_CPE0002591_assembly_plasmid_AA322	Escherichia_coli_234098wH10_CPE0002655_assembly_plasmid_AC026	2
CPE	DJ	6	EV	4	indirect	-1	hospital	234098wG3_CPE0002591_assembly_filtered.fasta	Escherichia coli	234098wE8_CPE0002635_assembly_filtered.fasta	Klebsiella pneumoniae	Different Species
CPE	DJ	6	EV	6	indirect	-16	hospital	234098wG3_CPE0002591_assembly_filtered.fasta	Escherichia coli	234098wE8_CPE0002635_assembly_filtered.fasta	Klebsiella pneumoniae	Different Species
CPE	DJ	6	EY	1	indirect	-381	hospital	234098wG3_CPE0002591_assembly_filtered.fasta	Escherichia coli	234098wG4_CPE0002599_assembly_filtered.fasta	Citrobacter freundii	Different Species
CPE	DJ	6	EY	2	indirect	-360	hospital	234098wG3_CPE0002591_assembly_filtered.fasta	Escherichia coli	234098wG4_CPE0002599_assembly_filtered.fasta	Citrobacter freundii	Different Species
CPE	DJ	6	EY	3	indirect	-345	hospital	234098wG3_CPE0002591_assembly_filtered.fasta	Escherichia coli	234098wG4_CPE0002599_assembly_filtered.fasta	Citrobacter freundii	Different Species
CPE	DJ	6	EY	4	indirect	-311	hospital	234098wG3_CPE0002591_assembly_filtered.fasta	Escherichia coli	234098wG4_CPE0002599_assembly_filtered.fasta	Citrobacter freundii	Different Species
CPE	DJ	6	FC	4	indirect	0	hospital	234098wG3_CPE0002591_assembly_filtered.fasta	Escherichia coli	234098wE7_CPE0002627_assembly_filtered_reseq.fasta	Klebsiella aerogenes	Different Species
CPE	DJ	6	FC	5	direct	1	hospital	234098wG3_CPE0002591_assembly_filtered.fasta	Escherichia coli	234098wE7_CPE0002627_assembly_filtered_reseq.fasta	Klebsiella aerogenes	Different Species
CPE	DJ	6	FC	6	indirect	-18	hospital	234098wG3_CPE0002591_assembly_filtered.fasta	Escherichia coli	234098wE7_CPE0002627_assembly_filtered_reseq.fasta	Klebsiella aerogenes	Different Species
CPE	DJ	6	FE	1	indirect	-53	hospital	234098wG3_CPE0002591_assembly_filtered.fasta	Escherichia coli	234099wF2_CPE0002684_assembly_filtered.fasta	Citrobacter freundii	Different Species
CPE	DJ	6	FE	5	indirect	-324	hospital	234098wG3_CPE0002591_assembly_filtered.fasta	Escherichia coli	234099wF2_CPE0002684_assembly_filtered.fasta	Citrobacter freundii	Different Species
CPE	DJ	6	FE	6	indirect	-367	hospital	234098wG3_CPE0002591_assembly_filtered.fasta	Escherichia coli	234099wF2_CPE0002684_assembly_filtered.fasta	Citrobacter freundii	Different Species
CPE	DJ	6	FE	7	indirect	-370	hospital	234098wG3_CPE0002591_assembly_filtered.fasta	Escherichia coli	234099wF2_CPE0002684_assembly_filtered.fasta	Citrobacter freundii	Different Species
CPE	DJ	6	FF	1	indirect	-861	hospital	234098wG3_CPE0002591_assembly_filtered.fasta	Escherichia coli	234098wG8_CPE0002637_assembly_filtered.fasta	Klebsiella pneumoniae	Different Species
CPE	DJ	6	FF	2	indirect	-860	hospital	234098wG3_CPE0002591_assembly_filtered.fasta	Escherichia coli	234098wG8_CPE0002637_assembly_filtered.fasta	Klebsiella pneumoniae	Different Species
CPE	DJ	6	FF	3	indirect	-858	hospital	234098wG3_CPE0002591_assembly_filtered.fasta	Escherichia coli	234098wG8_CPE0002637_assembly_filtered.fasta	Klebsiella pneumoniae	Different Species
CPE	DJ	6	FF	7	indirect	-212	hospital	234098wG3_CPE0002591_assembly_filtered.fasta	Escherichia coli	234098wG8_CPE0002637_assembly_filtered.fasta	Klebsiella pneumoniae	Different Species
CPE	DJ	6	FF	8	indirect	-20	hospital	234098wG3_CPE0002591_assembly_filtered.fasta	Escherichia coli	234098wG8_CPE0002637_assembly_filtered.fasta	Klebsiella pneumoniae	Different Species
CPE	DJ	6	FF	9	indirect	-166	hospital	234098wG3_CPE0002591_assembly_filtered.fasta	Escherichia coli	234098wG8_CPE0002637_assembly_filtered.fasta	Klebsiella pneumoniae	Different Species
CPE	DJ	6	FH	4	indirect	-417	hospital	234098wG3_CPE0002591_assembly_filtered.fasta	Escherichia coli	234098wD6_CPE0002618_assembly_filtered.fasta	Klebsiella variicola	Different Species
CPE	DJ	6	FH	4	indirect	-417	hospital	234098wG3_CPE0002591_assembly_filtered.fasta	Escherichia coli	234098wG7_CPE0002629_assembly_filtered.fasta	Klebsiella variicola	Different Species
CPE	DJ	6	FH	5	indirect	-398	hospital	234098wG3_CPE0002591_assembly_filtered.fasta	Escherichia coli	234098wD6_CPE0002618_assembly_filtered.fasta	Klebsiella variicola	Different Species
CPE	DJ	6	FH	5	indirect	-398	hospital	234098wG3_CPE0002591_assembly_filtered.fasta	Escherichia coli	234098wG7_CPE0002629_assembly_filtered.fasta	Klebsiella variicola	Different Species
CPE	DJ	6	FH	6	indirect	-395	hospital	234098wG3_CPE0002591_assembly_filtered.fasta	Escherichia coli	234098wD6_CPE0002618_assembly_filtered.fasta	Klebsiella variicola	Different Species
CPE	DJ	6	FH	6	indirect	-395	hospital	234098wG3_CPE0002591_assembly_filtered.fasta	Escherichia coli	234098wG7_CPE0002629_assembly_filtered.fasta	Klebsiella variicola	Different Species
CPE	DJ	6	FH	7	indirect	-377	hospital	234098wG3_CPE0002591_assembly_filtered.fasta	Escherichia coli	234098wD6_CPE0002618_assembly_filtered.fasta	Klebsiella variicola	Different Species
CPE	DJ	6	FH	7	indirect	-377	hospital	234098wG3_CPE0002591_assembly_filtered.fasta	Escherichia coli	234098wG7_CPE0002629_assembly_filtered.fasta	Klebsiella variicola	Different Species
CPE	DJ	6	FH	8	indirect	-355	hospital	234098wG3_CPE0002591_assembly_filtered.fasta	Escherichia coli	234098wD6_CPE0002618_assembly_filtered.fasta	Klebsiella variicola	Different Species
CPE	DJ	6	FH	8	indirect	-355	hospital	234098wG3_CPE0002591_assembly_filtered.fasta	Escherichia coli	234098wG7_CPE0002629_assembly_filtered.fasta	Klebsiella variicola	Different Species
CPE	DJ	6	FH	9	indirect	-332	hospital	234098wG3_CPE0002591_assembly_filtered.fasta	Escherichia coli	234098wD6_CPE0002618_assembly_filtered.fasta	Klebsiella variicola	Different Species
CPE	DJ	6	FH	9	indirect	-332	hospital	234098wG3_CPE0002591_assembly_filtered.fasta	Escherichia coli	234098wG7_CPE0002629_assembly_filtered.fasta	Klebsiella variicola	Different Species
CPE	DJ	6	FH	10	indirect	-328	hospital	234098wG3_CPE0002591_assembly_filtered.fasta	Escherichia coli	234098wD6_CPE0002618_assembly_filtered.fasta	Klebsiella variicola	Different Species
CPE	DJ	6	FH	10	indirect	-328	hospital	234098wG3_CPE0002591_assembly_filtered.fasta	Escherichia coli	234098wG7_CPE0002629_assembly_filtered.fasta	Klebsiella variicola	Different Species
CPE	DJ	6	FH	11	indirect	-306	hospital	234098wG3_CPE0002591_assembly_filtered.fasta	Escherichia coli	234098wD6_CPE0002618_assembly_filtered.fasta	Klebsiella variicola	Different Species
CPE	DJ	6	FH	11	indirect	-306	hospital	234098wG3_CPE0002591_assembly_filtered.fasta	Escherichia coli	234098wG7_CPE0002629_assembly_filtered.fasta	Klebsiella variicola	Different Species
CPE	DJ	6	FH	12	indirect	-296	hospital	234098wG3_CPE0002591_assembly_filtered.fasta	Escherichia coli	234098wD6_CPE0002618_assembly_filtered.fasta	Klebsiella variicola	Different Species
CPE	DJ	6	FH	12	indirect	-296	hospital	234098wG3_CPE0002591_assembly_filtered.fasta	Escherichia coli	234098wG7_CPE0002629_assembly_filtered.fasta	Klebsiella variicola	Different Species
CPE	DJ	6	FH	13	indirect	-241	hospital	234098wG3_CPE0002591_assembly_filtered.fasta	Escherichia coli	234098wD6_CPE0002618_assembly_filtered.fasta	Klebsiella variicola	Different Species
CPE	DJ	6	FH	13	indirect	-241	hospital	234098wG3_CPE0002591_assembly_filtered.fasta	Escherichia coli	234098wG7_CPE0002629_assembly_filtered.fasta	Klebsiella variicola	Different Species
CPE	DJ	6	FH	14	indirect	-234	hospital	234098wG3_CPE0002591_assembly_filtered.fasta	Escherichia coli	234098wD6_CPE0002618_assembly_filtered.fasta	Klebsiella variicola	Different Species
CPE	DJ	6	FH	14	indirect	-234	hospital	234098wG3_CPE0002591_assembly_filtered.fasta	Escherichia coli	234098wG7_CPE0002629_assembly_filtered.fasta	Klebsiella variicola	Different Species
CPE	DJ	6	FH	15	indirect	-216	ward	234098wG3_CPE0002591_assembly_filtered.fasta	Escherichia coli	234098wD6_CPE0002618_assembly_filtered.fasta	Klebsiella variicola	Different Species
CPE	DJ	6	FH	15	indirect	-216	ward	234098wG3_CPE0002591_assembly_filtered.fasta	Escherichia coli	234098wG7_CPE0002629_assembly_filtered.fasta	Klebsiella variicola	Different Species
CPE	DJ	6	FH	16	indirect	-210	hospital	234098wG3_CPE0002591_assembly_filtered.fasta	Escherichia coli	234098wD6_CPE0002618_assembly_filtered.fasta	Klebsiella variicola	Different Species
CPE	DJ	6	FH	16	indirect	-210	hospital	234098wG3_CPE0002591_assembly_filtered.fasta	Escherichia coli	234098wG7_CPE0002629_assembly_filtered.fasta	Klebsiella variicola	Different Species
CPE	DJ	6	FH	19	indirect	-57	hospital	234098wG3_CPE0002591_assembly_filtered.fasta	Escherichia coli	234098wD6_CPE0002618_assembly_filtered.fasta	Klebsiella variicola	Different Species
CPE	DJ	6	FH	19	indirect	-57	hospital	234098wG3_CPE0002591_assembly_filtered.fasta	Escherichia coli	234098wG7_CPE0002629_assembly_filtered.fasta	Klebsiella variicola	Different Species
CPE	DJ	6	FH	20	indirect	-53	hospital	234098wG3_CPE0002591_assembly_filtered.fasta	Escherichia coli	234098wD6_CPE0002618_assembly_filtered.fasta	Klebsiella variicola	Different Species
CPE	DJ	6	FH	20	indirect	-53	hospital	234098wG3_CPE0002591_assembly_filtered.fasta	Escherichia coli	234098wG7_CPE0002629_assembly_filtered.fasta	Klebsiella variicola	Different Species
CPE	DJ	6	FH	21	indirect	-43	hospital	234098wG3_CPE0002591_assembly_filtered.fasta	Escherichia coli	234098wD6_CPE0002618_assembly_filtered.fasta	Klebsiella variicola	Different Species
CPE	DJ	6	FH	21	indirect	-43	hospital	234098wG3_CPE0002591_assembly_filtered.fasta	Escherichia coli	234098wG7_CPE0002629_assembly_filtered.fasta	Klebsiella variicola	Different Species
CPE	DJ	6	FH	22	indirect	-17	ward	234098wG3_CPE0002591_assembly_filtered.fasta	Escherichia coli	234098wD6_CPE0002618_assembly_filtered.fasta	Klebsiella variicola	Different Species
CPE	DJ	6	FH	22	indirect	-17	ward	234098wG3_CPE0002591_assembly_filtered.fasta	Escherichia coli	234098wG7_CPE0002629_assembly_filtered.fasta	Klebsiella variicola	Different Species
CPE	DJ	6	FH	23	indirect	-4	hospital	234098wG3_CPE0002591_assembly_filtered.fasta	Escherichia coli	234098wD6_CPE0002618_assembly_filtered.fasta	Klebsiella variicola	Different Species
CPE	DJ	6	FH	23	indirect	-4	hospital	234098wG3_CPE0002591_assembly_filtered.fasta	Escherichia coli	234098wG7_CPE0002629_assembly_filtered.fasta	Klebsiella variicola	Different Species
CPE	DJ	6	FH	24	indirect	-6	hospital	234098wG3_CPE0002591_assembly_filtered.fasta	Escherichia coli	234098wD6_CPE0002618_assembly_filtered.fasta	Klebsiella variicola	Different Species
CPE	DJ	6	FH	24	indirect	-6	hospital	234098wG3_CPE0002591_assembly_filtered.fasta	Escherichia coli	234098wG7_CPE0002629_assembly_filtered.fasta	Klebsiella variicola	Different Species
CPE	DJ	6	FH	25	indirect	-13	hospital	234098wG3_CPE0002591_assembly_filtered.fasta	Escherichia coli	234098wD6_CPE0002618_assembly_filtered.fasta	Klebsiella variicola	Different Species
CPE	DJ	6	FH	25	indirect	-13	hospital	234098wG3_CPE0002591_assembly_filtered.fasta	Escherichia coli	234098wG7_CPE0002629_assembly_filtered.fasta	Klebsiella variicola	Different Species
CPE	DJ	6	FH	26	indirect	-51	hospital	234098wG3_CPE0002591_assembly_filtered.fasta	Escherichia coli	234098wD6_CPE0002618_assembly_filtered.fasta	Klebsiella variicola	Different Species
CPE	DJ	6	FH	26	indirect	-51	hospital	234098wG3_CPE0002591_assembly_filtered.fasta	Escherichia coli	234098wG7_CPE0002629_assembly_filtered.fasta	Klebsiella variicola	Different Species
CPE	DJ	6	FH	27	indirect	-212	hospital	234098wG3_CPE0002591_assembly_filtered.fasta	Escherichia coli	234098wD6_CPE0002618_assembly_filtered.fasta	Klebsiella variicola	Different Species
CPE	DJ	6	FH	27	indirect	-212	hospital	234098wG3_CPE0002591_assembly_filtered.fasta	Escherichia coli	234098wG7_CPE0002629_assembly_filtered.fasta	Klebsiella variicola	Different Species
CPE	DJ	6	FH	28	indirect	-332	hospital	234098wG3_CPE0002591_assembly_filtered.fasta	Escherichia coli	234098wD6_CPE0002618_assembly_filtered.fasta	Klebsiella variicola	Different Species
CPE	DJ	6	FH	28	indirect	-332	hospital	234098wG3_CPE0002591_assembly_filtered.fasta	Escherichia coli	234098wG7_CPE0002629_assembly_filtered.fasta	Klebsiella variicola	Different Species
CPE	DJ	6	FJ	1	indirect	-8	hospital	234098wG3_CPE0002591_assembly_filtered.fasta	Escherichia coli	234099wG2_CPE0002685_assembly_filtered.fasta	Klebsiella pneumoniae	Different Species
CPE	DJ	6	FJ	2	indirect	-15	hospital	234098wG3_CPE0002591_assembly_filtered.fasta	Escherichia coli	234099wG2_CPE0002685_assembly_filtered.fasta	Klebsiella pneumoniae	Different Species
CPE	DJ	6	FJ	3	indirect	-22	hospital	234098wG3_CPE0002591_assembly_filtered.fasta	Escherichia coli	234099wG2_CPE0002685_assembly_filtered.fasta	Klebsiella pneumoniae	Different Species
CPE	DJ	6	FJ	4	indirect	-23	hospital	234098wG3_CPE0002591_assembly_filtered.fasta	Escherichia coli	234099wG2_CPE0002685_assembly_filtered.fasta	Klebsiella pneumoniae	Different Species
CPE	DJ	6	FJ	5	indirect	-25	hospital	234098wG3_CPE0002591_assembly_filtered.fasta	Escherichia coli	234099wG2_CPE0002685_assembly_filtered.fasta	Klebsiella pneumoniae	Different Species
CPE	DJ	6	FJ	6	indirect	-56	hospital	234098wG3_CPE0002591_assembly_filtered.fasta	Escherichia coli	234099wG2_CPE0002685_assembly_filtered.fasta	Klebsiella pneumoniae	Different Species
CPE	DJ	6	FK	1	indirect	-37	hospital	234098wG3_CPE0002591_assembly_filtered.fasta	Escherichia coli	234098wG5_CPE0002613_assembly_filtered.fasta	Escherichia coli	Same Species	64501	0.999935	0.634312
CPE	DJ	6	FK	2	indirect	-2	hospital	234098wG3_CPE0002591_assembly_filtered.fasta	Escherichia coli	234098wG5_CPE0002613_assembly_filtered.fasta	Escherichia coli	Same Species	64501	0.999935	0.634312
CPE	DJ	6	FK	3	indirect	-108	hospital	234098wG3_CPE0002591_assembly_filtered.fasta	Escherichia coli	234098wG5_CPE0002613_assembly_filtered.fasta	Escherichia coli	Same Species	64501	0.999935	0.634312
CPE	DJ	6	FK	4	indirect	-120	ward	234098wG3_CPE0002591_assembly_filtered.fasta	Escherichia coli	234098wG5_CPE0002613_assembly_filtered.fasta	Escherichia coli	Same Species	64501	0.999935	0.634312
CPE	DJ	6	FK	5	indirect	-121	hospital	234098wG3_CPE0002591_assembly_filtered.fasta	Escherichia coli	234098wG5_CPE0002613_assembly_filtered.fasta	Escherichia coli	Same Species	64501	0.999935	0.634312
CPE	DJ	6	FK	6	indirect	-129	hospital	234098wG3_CPE0002591_assembly_filtered.fasta	Escherichia coli	234098wG5_CPE0002613_assembly_filtered.fasta	Escherichia coli	Same Species	64501	0.999935	0.634312
CPE	DJ	6	FK	7	indirect	-233	hospital	234098wG3_CPE0002591_assembly_filtered.fasta	Escherichia coli	234098wG5_CPE0002613_assembly_filtered.fasta	Escherichia coli	Same Species	64501	0.999935	0.634312
CPE	DJ	6	FK	8	indirect	-322	hospital	234098wG3_CPE0002591_assembly_filtered.fasta	Escherichia coli	234098wG5_CPE0002613_assembly_filtered.fasta	Escherichia coli	Same Species	64501	0.999935	0.634312
CPE	DJ	7	DK	1	indirect	-16	hospital	234098wG3_CPE0002591_assembly_filtered.fasta	Escherichia coli	234098wF9_CPE0002645_assembly_filtered.fasta	Enterobacter hormaechei	Different Species
CPE	DJ	7	DL	1	indirect	-131	hospital	234098wG3_CPE0002591_assembly_filtered.fasta	Escherichia coli	234098wH2_CPE0002584_assembly_filtered.fasta	Enterobacter hormaechei	Different Species
CPE	DJ	7	DL	2	direct	3	hospital	234098wG3_CPE0002591_assembly_filtered.fasta	Escherichia coli	234098wH2_CPE0002584_assembly_filtered.fasta	Enterobacter hormaechei	Different Species
CPE	DJ	7	DL	3	indirect	-13	hospital	234098wG3_CPE0002591_assembly_filtered.fasta	Escherichia coli	234098wH2_CPE0002584_assembly_filtered.fasta	Enterobacter hormaechei	Different Species
CPE	DJ	7	DM	1	indirect	0	building	234098wG3_CPE0002591_assembly_filtered.fasta	Escherichia coli	234098wA4_CPE0002593_assembly_filtered.fasta	Klebsiella pneumoniae	Different Species
CPE	DJ	7	DM	1	indirect	0	building	234098wG3_CPE0002591_assembly_filtered.fasta	Escherichia coli	234098wH4_CPE0002603_assembly_filtered.fasta	Klebsiella pneumoniae	Different Species
CPE	DJ	7	DM	2	direct	7	building	234098wG3_CPE0002591_assembly_filtered.fasta	Escherichia coli	234098wA4_CPE0002593_assembly_filtered.fasta	Klebsiella pneumoniae	Different Species
CPE	DJ	7	DM	2	direct	7	building	234098wG3_CPE0002591_assembly_filtered.fasta	Escherichia coli	234098wH4_CPE0002603_assembly_filtered.fasta	Klebsiella pneumoniae	Different Species
CPE	DJ	7	DM	3	indirect	-10	building	234098wG3_CPE0002591_assembly_filtered.fasta	Escherichia coli	234098wA4_CPE0002593_assembly_filtered.fasta	Klebsiella pneumoniae	Different Species
CPE	DJ	7	DM	3	indirect	-10	building	234098wG3_CPE0002591_assembly_filtered.fasta	Escherichia coli	234098wH4_CPE0002603_assembly_filtered.fasta	Klebsiella pneumoniae	Different Species
CPE	DJ	7	DR	1	indirect	0	hospital	234098wG3_CPE0002591_assembly_filtered.fasta	Escherichia coli	234098wA7_CPE0002623_assembly_filtered.fasta	Klebsiella pneumoniae	Different Species
CPE	DJ	7	DR	2	direct	7	building	234098wG3_CPE0002591_assembly_filtered.fasta	Escherichia coli	234098wA7_CPE0002623_assembly_filtered.fasta	Klebsiella pneumoniae	Different Species
CPE	DJ	7	DR	3	indirect	-28	hospital	234098wG3_CPE0002591_assembly_filtered.fasta	Escherichia coli	234098wA7_CPE0002623_assembly_filtered.fasta	Klebsiella pneumoniae	Different Species
CPE	DJ	7	DR	4	indirect	-118	hospital	234098wG3_CPE0002591_assembly_filtered.fasta	Escherichia coli	234098wA7_CPE0002623_assembly_filtered.fasta	Klebsiella pneumoniae	Different Species
CPE	DJ	7	DS	1	indirect	-558	hospital	234098wG3_CPE0002591_assembly_filtered.fasta	Escherichia coli	234098wB3_CPE0002586_assembly_filtered.fasta	Klebsiella michiganensis	Different Species
CPE	DJ	7	DS	1	indirect	-558	hospital	234098wG3_CPE0002591_assembly_filtered.fasta	Escherichia coli	234098wC3_CPE0002587_assembly_filtered.fasta	Escherichia coli	Same Species	210724	0.999044	0.965464
CPE	DJ	7	DS	2	indirect	-557	ward	234098wG3_CPE0002591_assembly_filtered.fasta	Escherichia coli	234098wB3_CPE0002586_assembly_filtered.fasta	Klebsiella michiganensis	Different Species
CPE	DJ	7	DS	2	indirect	-557	ward	234098wG3_CPE0002591_assembly_filtered.fasta	Escherichia coli	234098wC3_CPE0002587_assembly_filtered.fasta	Escherichia coli	Same Species	210724	0.999044	0.965464
CPE	DJ	7	DS	3	indirect	-531	building	234098wG3_CPE0002591_assembly_filtered.fasta	Escherichia coli	234098wB3_CPE0002586_assembly_filtered.fasta	Klebsiella michiganensis	Different Species
CPE	DJ	7	DS	3	indirect	-531	building	234098wG3_CPE0002591_assembly_filtered.fasta	Escherichia coli	234098wC3_CPE0002587_assembly_filtered.fasta	Escherichia coli	Same Species	210724	0.999044	0.965464
CPE	DJ	7	DS	4	indirect	-530	building	234098wG3_CPE0002591_assembly_filtered.fasta	Escherichia coli	234098wB3_CPE0002586_assembly_filtered.fasta	Klebsiella michiganensis	Different Species
CPE	DJ	7	DS	4	indirect	-530	building	234098wG3_CPE0002591_assembly_filtered.fasta	Escherichia coli	234098wC3_CPE0002587_assembly_filtered.fasta	Escherichia coli	Same Species	210724	0.999044	0.965464
CPE	DJ	7	DS	5	indirect	-524	building	234098wG3_CPE0002591_assembly_filtered.fasta	Escherichia coli	234098wB3_CPE0002586_assembly_filtered.fasta	Klebsiella michiganensis	Different Species
CPE	DJ	7	DS	5	indirect	-524	building	234098wG3_CPE0002591_assembly_filtered.fasta	Escherichia coli	234098wC3_CPE0002587_assembly_filtered.fasta	Escherichia coli	Same Species	210724	0.999044	0.965464
CPE	DJ	7	DS	6	direct	1	building	234098wG3_CPE0002591_assembly_filtered.fasta	Escherichia coli	234098wB3_CPE0002586_assembly_filtered.fasta	Klebsiella michiganensis	Different Species
CPE	DJ	7	DS	6	direct	1	building	234098wG3_CPE0002591_assembly_filtered.fasta	Escherichia coli	234098wC3_CPE0002587_assembly_filtered.fasta	Escherichia coli	Same Species	210724	0.999044	0.965464
CPE	DJ	7	DV	1	indirect	-12	building	234098wG3_CPE0002591_assembly_filtered.fasta	Escherichia coli	234098wA9_CPE0002639_assembly_filtered.fasta	Escherichia coli	Same Species	55343	0.999925	0.633675
CPE	DJ	7	DV	2	indirect	-31	hospital	234098wG3_CPE0002591_assembly_filtered.fasta	Escherichia coli	234098wA9_CPE0002639_assembly_filtered.fasta	Escherichia coli	Same Species	55343	0.999925	0.633675
CPE	DJ	7	DW	10	indirect	-229	hospital	234098wG3_CPE0002591_assembly_filtered.fasta	Escherichia coli	234099wG3_CPE0002696_assembly_filtered.fasta	Enterobacter hormaechei	Different Species
CPE	DJ	7	DW	11	indirect	-231	hospital	234098wG3_CPE0002591_assembly_filtered.fasta	Escherichia coli	234099wG3_CPE0002696_assembly_filtered.fasta	Enterobacter hormaechei	Different Species
CPE	DJ	7	DW	12	indirect	-233	hospital	234098wG3_CPE0002591_assembly_filtered.fasta	Escherichia coli	234099wG3_CPE0002696_assembly_filtered.fasta	Enterobacter hormaechei	Different Species
CPE	DJ	7	DX	5	indirect	-6	building	234098wG3_CPE0002591_assembly_filtered.fasta	Escherichia coli	234098wE9_CPE0002644_assembly_filtered.fasta	Citrobacter freundii	Different Species
CPE	DJ	7	DX	6	indirect	-10	ward	234098wG3_CPE0002591_assembly_filtered.fasta	Escherichia coli	234098wE9_CPE0002644_assembly_filtered.fasta	Citrobacter freundii	Different Species
CPE	DJ	7	DX	7	indirect	-19	building	234098wG3_CPE0002591_assembly_filtered.fasta	Escherichia coli	234098wE9_CPE0002644_assembly_filtered.fasta	Citrobacter freundii	Different Species
CPE	DJ	7	DX	8	indirect	-122	building	234098wG3_CPE0002591_assembly_filtered.fasta	Escherichia coli	234098wE9_CPE0002644_assembly_filtered.fasta	Citrobacter freundii	Different Species
CPE	DJ	7	DX	9	indirect	-123	ward	234098wG3_CPE0002591_assembly_filtered.fasta	Escherichia coli	234098wE9_CPE0002644_assembly_filtered.fasta	Citrobacter freundii	Different Species
CPE	DJ	7	DX	10	indirect	-280	hospital	234098wG3_CPE0002591_assembly_filtered.fasta	Escherichia coli	234098wE9_CPE0002644_assembly_filtered.fasta	Citrobacter freundii	Different Species
CPE	DJ	7	DZ	4	indirect	-10	hospital	234098wG3_CPE0002591_assembly_filtered.fasta	Escherichia coli	234098wF1_CPE0002574_assembly_filtered.fasta	Klebsiella pneumoniae	Different Species
CPE	DJ	7	DZ	5	indirect	-5	hospital	234098wG3_CPE0002591_assembly_filtered.fasta	Escherichia coli	234098wF1_CPE0002574_assembly_filtered.fasta	Klebsiella pneumoniae	Different Species
CPE	DJ	7	DZ	6	indirect	-4	hospital	234098wG3_CPE0002591_assembly_filtered.fasta	Escherichia coli	234098wF1_CPE0002574_assembly_filtered.fasta	Klebsiella pneumoniae	Different Species
CPE	DJ	7	DZ	7	direct	4	hospital	234098wG3_CPE0002591_assembly_filtered.fasta	Escherichia coli	234098wF1_CPE0002574_assembly_filtered.fasta	Klebsiella pneumoniae	Different Species
CPE	DJ	7	EF	2	indirect	-27	hospital	234098wG3_CPE0002591_assembly_filtered.fasta	Escherichia coli	234099wF3_CPE0002694_assembly_filtered.fasta	Klebsiella aerogenes	Different Species
CPE	DJ	7	EF	3	indirect	-28	hospital	234098wG3_CPE0002591_assembly_filtered.fasta	Escherichia coli	234099wF3_CPE0002694_assembly_filtered.fasta	Klebsiella aerogenes	Different Species
CPE	DJ	7	EG	1	indirect	-801	building	234098wG3_CPE0002591_assembly_filtered.fasta	Escherichia coli	234098wB9_CPE0002641_assembly_filtered.fasta	Enterobacter hormaechei	Different Species
CPE	DJ	7	EG	3	indirect	-538	hospital	234098wG3_CPE0002591_assembly_filtered.fasta	Escherichia coli	234098wB9_CPE0002641_assembly_filtered.fasta	Enterobacter hormaechei	Different Species
CPE	DJ	7	EG	4	indirect	-537	hospital	234098wG3_CPE0002591_assembly_filtered.fasta	Escherichia coli	234098wB9_CPE0002641_assembly_filtered.fasta	Enterobacter hormaechei	Different Species
CPE	DJ	7	EG	5	indirect	-531	hospital	234098wG3_CPE0002591_assembly_filtered.fasta	Escherichia coli	234098wB9_CPE0002641_assembly_filtered.fasta	Enterobacter hormaechei	Different Species
CPE	DJ	7	EG	6	indirect	-510	hospital	234098wG3_CPE0002591_assembly_filtered.fasta	Escherichia coli	234098wB9_CPE0002641_assembly_filtered.fasta	Enterobacter hormaechei	Different Species
CPE	DJ	7	EG	7	indirect	-57	hospital	234098wG3_CPE0002591_assembly_filtered.fasta	Escherichia coli	234098wB9_CPE0002641_assembly_filtered.fasta	Enterobacter hormaechei	Different Species
CPE	DJ	7	EG	8	indirect	-53	hospital	234098wG3_CPE0002591_assembly_filtered.fasta	Escherichia coli	234098wB9_CPE0002641_assembly_filtered.fasta	Enterobacter hormaechei	Different Species
CPE	DJ	7	EG	9	indirect	-2	building	234098wG3_CPE0002591_assembly_filtered.fasta	Escherichia coli	234098wB9_CPE0002641_assembly_filtered.fasta	Enterobacter hormaechei	Different Species
CPE	DJ	7	EG	11	direct	7	building	234098wG3_CPE0002591_assembly_filtered.fasta	Escherichia coli	234098wB9_CPE0002641_assembly_filtered.fasta	Enterobacter hormaechei	Different Species
CPE	DJ	7	EG	12	indirect	-11	hospital	234098wG3_CPE0002591_assembly_filtered.fasta	Escherichia coli	234098wB9_CPE0002641_assembly_filtered.fasta	Enterobacter hormaechei	Different Species
CPE	DJ	7	EG	14	indirect	-27	hospital	234098wG3_CPE0002591_assembly_filtered.fasta	Escherichia coli	234098wB9_CPE0002641_assembly_filtered.fasta	Enterobacter hormaechei	Different Species
CPE	DJ	7	EG	15	indirect	-195	hospital	234098wG3_CPE0002591_assembly_filtered.fasta	Escherichia coli	234098wB9_CPE0002641_assembly_filtered.fasta	Enterobacter hormaechei	Different Species
CPE	DJ	7	EG	16	indirect	-229	hospital	234098wG3_CPE0002591_assembly_filtered.fasta	Escherichia coli	234098wB9_CPE0002641_assembly_filtered.fasta	Enterobacter hormaechei	Different Species
CPE	DJ	7	EG	17	indirect	-269	building	234098wG3_CPE0002591_assembly_filtered.fasta	Escherichia coli	234098wB9_CPE0002641_assembly_filtered.fasta	Enterobacter hormaechei	Different Species
CPE	DJ	7	EG	18	indirect	-304	building	234098wG3_CPE0002591_assembly_filtered.fasta	Escherichia coli	234098wB9_CPE0002641_assembly_filtered.fasta	Enterobacter hormaechei	Different Species
CPE	DJ	7	EG	20	indirect	-311	building	234098wG3_CPE0002591_assembly_filtered.fasta	Escherichia coli	234098wB9_CPE0002641_assembly_filtered.fasta	Enterobacter hormaechei	Different Species
CPE	DJ	7	EI	2	indirect	-366	building	234098wG3_CPE0002591_assembly_filtered.fasta	Escherichia coli	234099wB3_CPE0002688_assembly_filtered.fasta	Escherichia coli	Same Species	54615	0.99982	0.583475
CPE	DJ	7	EI	3	indirect	-340	hospital	234098wG3_CPE0002591_assembly_filtered.fasta	Escherichia coli	234099wB3_CPE0002688_assembly_filtered.fasta	Escherichia coli	Same Species	54615	0.99982	0.583475
CPE	DJ	7	EI	4	indirect	-309	hospital	234098wG3_CPE0002591_assembly_filtered.fasta	Escherichia coli	234099wB3_CPE0002688_assembly_filtered.fasta	Escherichia coli	Same Species	54615	0.99982	0.583475
CPE	DJ	7	EI	5	indirect	-285	hospital	234098wG3_CPE0002591_assembly_filtered.fasta	Escherichia coli	234099wB3_CPE0002688_assembly_filtered.fasta	Escherichia coli	Same Species	54615	0.99982	0.583475
CPE	DJ	7	EJ	1	direct	2	hospital	234098wG3_CPE0002591_assembly_filtered.fasta	Escherichia coli	234098wE4_CPE0002597_assembly_filtered.fasta	Escherichia coli	Same Species	64501	0.999725	0.634624
CPE	DJ	7	EJ	2	indirect	-56	hospital	234098wG3_CPE0002591_assembly_filtered.fasta	Escherichia coli	234098wE4_CPE0002597_assembly_filtered.fasta	Escherichia coli	Same Species	64501	0.999725	0.634624
CPE	DJ	7	EJ	3	indirect	-57	hospital	234098wG3_CPE0002591_assembly_filtered.fasta	Escherichia coli	234098wE4_CPE0002597_assembly_filtered.fasta	Escherichia coli	Same Species	64501	0.999725	0.634624
CPE	DJ	7	EJ	4	indirect	-68	hospital	234098wG3_CPE0002591_assembly_filtered.fasta	Escherichia coli	234098wE4_CPE0002597_assembly_filtered.fasta	Escherichia coli	Same Species	64501	0.999725	0.634624
CPE	DJ	7	EJ	5	indirect	-69	hospital	234098wG3_CPE0002591_assembly_filtered.fasta	Escherichia coli	234098wE4_CPE0002597_assembly_filtered.fasta	Escherichia coli	Same Species	64501	0.999725	0.634624
CPE	DJ	7	EK	1	indirect	-712	hospital	234098wG3_CPE0002591_assembly_filtered.fasta	Escherichia coli	234098wE1_CPE0002573_assembly_filtered.fasta	Escherichia coli	Same Species	64427	0.999872	0.711934
CPE	DJ	7	EK	2	indirect	-708	hospital	234098wG3_CPE0002591_assembly_filtered.fasta	Escherichia coli	234098wE1_CPE0002573_assembly_filtered.fasta	Escherichia coli	Same Species	64427	0.999872	0.711934
CPE	DJ	7	EK	3	indirect	-704	hospital	234098wG3_CPE0002591_assembly_filtered.fasta	Escherichia coli	234098wE1_CPE0002573_assembly_filtered.fasta	Escherichia coli	Same Species	64427	0.999872	0.711934
CPE	DJ	7	EK	4	indirect	-593	building	234098wG3_CPE0002591_assembly_filtered.fasta	Escherichia coli	234098wE1_CPE0002573_assembly_filtered.fasta	Escherichia coli	Same Species	64427	0.999872	0.711934
CPE	DJ	7	EK	5	indirect	-592	building	234098wG3_CPE0002591_assembly_filtered.fasta	Escherichia coli	234098wE1_CPE0002573_assembly_filtered.fasta	Escherichia coli	Same Species	64427	0.999872	0.711934
CPE	DJ	7	EK	6	indirect	-505	hospital	234098wG3_CPE0002591_assembly_filtered.fasta	Escherichia coli	234098wE1_CPE0002573_assembly_filtered.fasta	Escherichia coli	Same Species	64427	0.999872	0.711934
CPE	DJ	7	EK	7	indirect	-396	building	234098wG3_CPE0002591_assembly_filtered.fasta	Escherichia coli	234098wE1_CPE0002573_assembly_filtered.fasta	Escherichia coli	Same Species	64427	0.999872	0.711934
CPE	DJ	7	EL	3	indirect	-364	ward	234098wG3_CPE0002591_assembly_filtered.fasta	Escherichia coli	234098wF7_CPE0002628_assembly_filtered.fasta	Klebsiella pneumoniae	Different Species
CPE	DJ	7	EL	3	indirect	-364	ward	234098wG3_CPE0002591_assembly_filtered.fasta	Escherichia coli	234098wC8_CPE0002633_assembly_filtered.fasta	Klebsiella pneumoniae	Different Species
CPE	DJ	7	EL	4	indirect	-351	building	234098wG3_CPE0002591_assembly_filtered.fasta	Escherichia coli	234098wF7_CPE0002628_assembly_filtered.fasta	Klebsiella pneumoniae	Different Species
CPE	DJ	7	EL	4	indirect	-351	building	234098wG3_CPE0002591_assembly_filtered.fasta	Escherichia coli	234098wC8_CPE0002633_assembly_filtered.fasta	Klebsiella pneumoniae	Different Species
CPE	DJ	7	EL	6	indirect	-142	ward	234098wG3_CPE0002591_assembly_filtered.fasta	Escherichia coli	234098wF7_CPE0002628_assembly_filtered.fasta	Klebsiella pneumoniae	Different Species
CPE	DJ	7	EL	6	indirect	-142	ward	234098wG3_CPE0002591_assembly_filtered.fasta	Escherichia coli	234098wC8_CPE0002633_assembly_filtered.fasta	Klebsiella pneumoniae	Different Species
CPE	DJ	7	EL	7	indirect	-136	building	234098wG3_CPE0002591_assembly_filtered.fasta	Escherichia coli	234098wF7_CPE0002628_assembly_filtered.fasta	Klebsiella pneumoniae	Different Species
CPE	DJ	7	EL	7	indirect	-136	building	234098wG3_CPE0002591_assembly_filtered.fasta	Escherichia coli	234098wC8_CPE0002633_assembly_filtered.fasta	Klebsiella pneumoniae	Different Species
CPE	DJ	7	EL	8	indirect	-132	building	234098wG3_CPE0002591_assembly_filtered.fasta	Escherichia coli	234098wF7_CPE0002628_assembly_filtered.fasta	Klebsiella pneumoniae	Different Species
CPE	DJ	7	EL	8	indirect	-132	building	234098wG3_CPE0002591_assembly_filtered.fasta	Escherichia coli	234098wC8_CPE0002633_assembly_filtered.fasta	Klebsiella pneumoniae	Different Species
CPE	DJ	7	EL	9	indirect	-95	building	234098wG3_CPE0002591_assembly_filtered.fasta	Escherichia coli	234098wF7_CPE0002628_assembly_filtered.fasta	Klebsiella pneumoniae	Different Species
CPE	DJ	7	EL	9	indirect	-95	building	234098wG3_CPE0002591_assembly_filtered.fasta	Escherichia coli	234098wC8_CPE0002633_assembly_filtered.fasta	Klebsiella pneumoniae	Different Species
CPE	DJ	7	EL	10	indirect	-87	hospital	234098wG3_CPE0002591_assembly_filtered.fasta	Escherichia coli	234098wF7_CPE0002628_assembly_filtered.fasta	Klebsiella pneumoniae	Different Species
CPE	DJ	7	EL	10	indirect	-87	hospital	234098wG3_CPE0002591_assembly_filtered.fasta	Escherichia coli	234098wC8_CPE0002633_assembly_filtered.fasta	Klebsiella pneumoniae	Different Species
CPE	DJ	7	EL	11	indirect	-62	building	234098wG3_CPE0002591_assembly_filtered.fasta	Escherichia coli	234098wF7_CPE0002628_assembly_filtered.fasta	Klebsiella pneumoniae	Different Species
CPE	DJ	7	EL	11	indirect	-62	building	234098wG3_CPE0002591_assembly_filtered.fasta	Escherichia coli	234098wC8_CPE0002633_assembly_filtered.fasta	Klebsiella pneumoniae	Different Species
CPE	DJ	7	EL	12	indirect	-11	ward	234098wG3_CPE0002591_assembly_filtered.fasta	Escherichia coli	234098wF7_CPE0002628_assembly_filtered.fasta	Klebsiella pneumoniae	Different Species
CPE	DJ	7	EL	12	indirect	-11	ward	234098wG3_CPE0002591_assembly_filtered.fasta	Escherichia coli	234098wC8_CPE0002633_assembly_filtered.fasta	Klebsiella pneumoniae	Different Species
CPE	DJ	7	EL	13	indirect	-87	hospital	234098wG3_CPE0002591_assembly_filtered.fasta	Escherichia coli	234098wF7_CPE0002628_assembly_filtered.fasta	Klebsiella pneumoniae	Different Species
CPE	DJ	7	EL	13	indirect	-87	hospital	234098wG3_CPE0002591_assembly_filtered.fasta	Escherichia coli	234098wC8_CPE0002633_assembly_filtered.fasta	Klebsiella pneumoniae	Different Species
CPE	DJ	7	EL	14	indirect	-88	building	234098wG3_CPE0002591_assembly_filtered.fasta	Escherichia coli	234098wF7_CPE0002628_assembly_filtered.fasta	Klebsiella pneumoniae	Different Species
CPE	DJ	7	EL	14	indirect	-88	building	234098wG3_CPE0002591_assembly_filtered.fasta	Escherichia coli	234098wC8_CPE0002633_assembly_filtered.fasta	Klebsiella pneumoniae	Different Species
CPE	DJ	7	EL	15	indirect	-130	building	234098wG3_CPE0002591_assembly_filtered.fasta	Escherichia coli	234098wF7_CPE0002628_assembly_filtered.fasta	Klebsiella pneumoniae	Different Species
CPE	DJ	7	EL	15	indirect	-130	building	234098wG3_CPE0002591_assembly_filtered.fasta	Escherichia coli	234098wC8_CPE0002633_assembly_filtered.fasta	Klebsiella pneumoniae	Different Species
CPE	DJ	7	EL	16	indirect	-138	building	234098wG3_CPE0002591_assembly_filtered.fasta	Escherichia coli	234098wF7_CPE0002628_assembly_filtered.fasta	Klebsiella pneumoniae	Different Species
CPE	DJ	7	EL	16	indirect	-138	building	234098wG3_CPE0002591_assembly_filtered.fasta	Escherichia coli	234098wC8_CPE0002633_assembly_filtered.fasta	Klebsiella pneumoniae	Different Species
CPE	DJ	7	EL	17	indirect	-146	building	234098wG3_CPE0002591_assembly_filtered.fasta	Escherichia coli	234098wF7_CPE0002628_assembly_filtered.fasta	Klebsiella pneumoniae	Different Species
CPE	DJ	7	EL	17	indirect	-146	building	234098wG3_CPE0002591_assembly_filtered.fasta	Escherichia coli	234098wC8_CPE0002633_assembly_filtered.fasta	Klebsiella pneumoniae	Different Species
CPE	DJ	7	EL	18	indirect	-167	ward	234098wG3_CPE0002591_assembly_filtered.fasta	Escherichia coli	234098wF7_CPE0002628_assembly_filtered.fasta	Klebsiella pneumoniae	Different Species
CPE	DJ	7	EL	18	indirect	-167	ward	234098wG3_CPE0002591_assembly_filtered.fasta	Escherichia coli	234098wC8_CPE0002633_assembly_filtered.fasta	Klebsiella pneumoniae	Different Species
CPE	DJ	7	EL	19	indirect	-183	building	234098wG3_CPE0002591_assembly_filtered.fasta	Escherichia coli	234098wF7_CPE0002628_assembly_filtered.fasta	Klebsiella pneumoniae	Different Species
CPE	DJ	7	EL	19	indirect	-183	building	234098wG3_CPE0002591_assembly_filtered.fasta	Escherichia coli	234098wC8_CPE0002633_assembly_filtered.fasta	Klebsiella pneumoniae	Different Species
CPE	DJ	7	EL	20	indirect	-188	ward	234098wG3_CPE0002591_assembly_filtered.fasta	Escherichia coli	234098wF7_CPE0002628_assembly_filtered.fasta	Klebsiella pneumoniae	Different Species
CPE	DJ	7	EL	20	indirect	-188	ward	234098wG3_CPE0002591_assembly_filtered.fasta	Escherichia coli	234098wC8_CPE0002633_assembly_filtered.fasta	Klebsiella pneumoniae	Different Species
CPE	DJ	7	EL	21	indirect	-191	building	234098wG3_CPE0002591_assembly_filtered.fasta	Escherichia coli	234098wF7_CPE0002628_assembly_filtered.fasta	Klebsiella pneumoniae	Different Species
CPE	DJ	7	EL	21	indirect	-191	building	234098wG3_CPE0002591_assembly_filtered.fasta	Escherichia coli	234098wC8_CPE0002633_assembly_filtered.fasta	Klebsiella pneumoniae	Different Species
CPE	DJ	7	EL	22	indirect	-192	ward	234098wG3_CPE0002591_assembly_filtered.fasta	Escherichia coli	234098wF7_CPE0002628_assembly_filtered.fasta	Klebsiella pneumoniae	Different Species
CPE	DJ	7	EL	22	indirect	-192	ward	234098wG3_CPE0002591_assembly_filtered.fasta	Escherichia coli	234098wC8_CPE0002633_assembly_filtered.fasta	Klebsiella pneumoniae	Different Species
CPE	DJ	7	EL	25	indirect	-208	building	234098wG3_CPE0002591_assembly_filtered.fasta	Escherichia coli	234098wF7_CPE0002628_assembly_filtered.fasta	Klebsiella pneumoniae	Different Species
CPE	DJ	7	EL	25	indirect	-208	building	234098wG3_CPE0002591_assembly_filtered.fasta	Escherichia coli	234098wC8_CPE0002633_assembly_filtered.fasta	Klebsiella pneumoniae	Different Species
CPE	DJ	7	EL	27	indirect	-226	building	234098wG3_CPE0002591_assembly_filtered.fasta	Escherichia coli	234098wF7_CPE0002628_assembly_filtered.fasta	Klebsiella pneumoniae	Different Species
CPE	DJ	7	EL	27	indirect	-226	building	234098wG3_CPE0002591_assembly_filtered.fasta	Escherichia coli	234098wC8_CPE0002633_assembly_filtered.fasta	Klebsiella pneumoniae	Different Species
CPE	DJ	7	EL	28	indirect	-262	building	234098wG3_CPE0002591_assembly_filtered.fasta	Escherichia coli	234098wF7_CPE0002628_assembly_filtered.fasta	Klebsiella pneumoniae	Different Species
CPE	DJ	7	EL	28	indirect	-262	building	234098wG3_CPE0002591_assembly_filtered.fasta	Escherichia coli	234098wC8_CPE0002633_assembly_filtered.fasta	Klebsiella pneumoniae	Different Species
CPE	DJ	7	EL	29	indirect	-302	building	234098wG3_CPE0002591_assembly_filtered.fasta	Escherichia coli	234098wF7_CPE0002628_assembly_filtered.fasta	Klebsiella pneumoniae	Different Species
CPE	DJ	7	EL	29	indirect	-302	building	234098wG3_CPE0002591_assembly_filtered.fasta	Escherichia coli	234098wC8_CPE0002633_assembly_filtered.fasta	Klebsiella pneumoniae	Different Species
CPE	DJ	7	EL	30	indirect	-303	building	234098wG3_CPE0002591_assembly_filtered.fasta	Escherichia coli	234098wF7_CPE0002628_assembly_filtered.fasta	Klebsiella pneumoniae	Different Species
CPE	DJ	7	EL	30	indirect	-303	building	234098wG3_CPE0002591_assembly_filtered.fasta	Escherichia coli	234098wC8_CPE0002633_assembly_filtered.fasta	Klebsiella pneumoniae	Different Species
CPE	DJ	7	EL	31	indirect	-306	building	234098wG3_CPE0002591_assembly_filtered.fasta	Escherichia coli	234098wF7_CPE0002628_assembly_filtered.fasta	Klebsiella pneumoniae	Different Species
CPE	DJ	7	EL	31	indirect	-306	building	234098wG3_CPE0002591_assembly_filtered.fasta	Escherichia coli	234098wC8_CPE0002633_assembly_filtered.fasta	Klebsiella pneumoniae	Different Species
CPE	DJ	7	EL	32	indirect	-308	building	234098wG3_CPE0002591_assembly_filtered.fasta	Escherichia coli	234098wF7_CPE0002628_assembly_filtered.fasta	Klebsiella pneumoniae	Different Species
CPE	DJ	7	EL	32	indirect	-308	building	234098wG3_CPE0002591_assembly_filtered.fasta	Escherichia coli	234098wC8_CPE0002633_assembly_filtered.fasta	Klebsiella pneumoniae	Different Species
CPE	DJ	7	EL	33	indirect	-312	building	234098wG3_CPE0002591_assembly_filtered.fasta	Escherichia coli	234098wF7_CPE0002628_assembly_filtered.fasta	Klebsiella pneumoniae	Different Species
CPE	DJ	7	EL	33	indirect	-312	building	234098wG3_CPE0002591_assembly_filtered.fasta	Escherichia coli	234098wC8_CPE0002633_assembly_filtered.fasta	Klebsiella pneumoniae	Different Species
CPE	DJ	7	EL	34	indirect	-367	hospital	234098wG3_CPE0002591_assembly_filtered.fasta	Escherichia coli	234098wF7_CPE0002628_assembly_filtered.fasta	Klebsiella pneumoniae	Different Species
CPE	DJ	7	EL	34	indirect	-367	hospital	234098wG3_CPE0002591_assembly_filtered.fasta	Escherichia coli	234098wC8_CPE0002633_assembly_filtered.fasta	Klebsiella pneumoniae	Different Species
CPE	DJ	7	EL	35	indirect	-369	building	234098wG3_CPE0002591_assembly_filtered.fasta	Escherichia coli	234098wF7_CPE0002628_assembly_filtered.fasta	Klebsiella pneumoniae	Different Species
CPE	DJ	7	EL	35	indirect	-369	building	234098wG3_CPE0002591_assembly_filtered.fasta	Escherichia coli	234098wC8_CPE0002633_assembly_filtered.fasta	Klebsiella pneumoniae	Different Species
CPE	DJ	7	EM	3	direct	7	building	234098wG3_CPE0002591_assembly_filtered.fasta	Escherichia coli	234098wC5_CPE0002606_assembly_filtered.fasta	Klebsiella pneumoniae	Different Species
CPE	DJ	7	EM	4	indirect	-29	hospital	234098wG3_CPE0002591_assembly_filtered.fasta	Escherichia coli	234098wC5_CPE0002606_assembly_filtered.fasta	Klebsiella pneumoniae	Different Species
CPE	DJ	7	EM	5	indirect	-34	building	234098wG3_CPE0002591_assembly_filtered.fasta	Escherichia coli	234098wC5_CPE0002606_assembly_filtered.fasta	Klebsiella pneumoniae	Different Species
CPE	DJ	7	EN	1	indirect	-782	hospital	234098wG3_CPE0002591_assembly_filtered.fasta	Escherichia coli	234099wB4_CPE0002700_assembly_filtered.fasta	Klebsiella pneumoniae	Different Species
CPE	DJ	7	EN	2	indirect	-781	hospital	234098wG3_CPE0002591_assembly_filtered.fasta	Escherichia coli	234099wB4_CPE0002700_assembly_filtered.fasta	Klebsiella pneumoniae	Different Species
CPE	DJ	7	EN	3	indirect	-780	hospital	234098wG3_CPE0002591_assembly_filtered.fasta	Escherichia coli	234099wB4_CPE0002700_assembly_filtered.fasta	Klebsiella pneumoniae	Different Species
CPE	DJ	7	EN	12	indirect	-377	hospital	234098wG3_CPE0002591_assembly_filtered.fasta	Escherichia coli	234099wB4_CPE0002700_assembly_filtered.fasta	Klebsiella pneumoniae	Different Species
CPE	DJ	7	EN	13	indirect	-355	hospital	234098wG3_CPE0002591_assembly_filtered.fasta	Escherichia coli	234099wB4_CPE0002700_assembly_filtered.fasta	Klebsiella pneumoniae	Different Species
CPE	DJ	7	EN	14	indirect	-333	hospital	234098wG3_CPE0002591_assembly_filtered.fasta	Escherichia coli	234099wB4_CPE0002700_assembly_filtered.fasta	Klebsiella pneumoniae	Different Species
CPE	DJ	7	EN	15	indirect	-322	hospital	234098wG3_CPE0002591_assembly_filtered.fasta	Escherichia coli	234099wB4_CPE0002700_assembly_filtered.fasta	Klebsiella pneumoniae	Different Species
CPE	DJ	7	EN	18	indirect	-270	hospital	234098wG3_CPE0002591_assembly_filtered.fasta	Escherichia coli	234099wB4_CPE0002700_assembly_filtered.fasta	Klebsiella pneumoniae	Different Species
CPE	DJ	7	EN	30	indirect	-48	hospital	234098wG3_CPE0002591_assembly_filtered.fasta	Escherichia coli	234099wB4_CPE0002700_assembly_filtered.fasta	Klebsiella pneumoniae	Different Species
CPE	DJ	7	EO	4	direct	7	building	234098wG3_CPE0002591_assembly_filtered.fasta	Escherichia coli	234098wD5_CPE0002607_assembly_filtered.fasta	Klebsiella pneumoniae	Different Species
CPE	DJ	7	EO	4	direct	7	building	234098wG3_CPE0002591_assembly_filtered.fasta	Escherichia coli	234098wA6_CPE0002615_assembly_filtered.fasta	Klebsiella pneumoniae	Different Species
CPE	DJ	7	EO	5	indirect	-3	hospital	234098wG3_CPE0002591_assembly_filtered.fasta	Escherichia coli	234098wD5_CPE0002607_assembly_filtered.fasta	Klebsiella pneumoniae	Different Species
CPE	DJ	7	EO	5	indirect	-3	hospital	234098wG3_CPE0002591_assembly_filtered.fasta	Escherichia coli	234098wA6_CPE0002615_assembly_filtered.fasta	Klebsiella pneumoniae	Different Species
CPE	DJ	7	EQ	1	indirect	-3	building	234098wG3_CPE0002591_assembly_filtered.fasta	Escherichia coli	234098wE3_CPE0002589_assembly_filtered.fasta	Klebsiella pneumoniae	Different Species
CPE	DJ	7	EQ	1	indirect	-3	building	234098wG3_CPE0002591_assembly_filtered.fasta	Escherichia coli	234098wF3_CPE0002590_assembly_filtered.fasta	Citrobacter freundii	Different Species
CPE	DJ	7	EQ	1	indirect	-3	building	234098wG3_CPE0002591_assembly_filtered.fasta	Escherichia coli	234098wD10_CPE0002651_assembly_filtered.fasta	Klebsiella pneumoniae	Different Species
CPE	DJ	7	EQ	2	direct	7	building	234098wG3_CPE0002591_assembly_filtered.fasta	Escherichia coli	234098wE3_CPE0002589_assembly_filtered.fasta	Klebsiella pneumoniae	Different Species
CPE	DJ	7	EQ	2	direct	7	building	234098wG3_CPE0002591_assembly_filtered.fasta	Escherichia coli	234098wF3_CPE0002590_assembly_filtered.fasta	Citrobacter freundii	Different Species
CPE	DJ	7	EQ	2	direct	7	building	234098wG3_CPE0002591_assembly_filtered.fasta	Escherichia coli	234098wD10_CPE0002651_assembly_filtered.fasta	Klebsiella pneumoniae	Different Species
CPE	DJ	7	EQ	3	indirect	-4	building	234098wG3_CPE0002591_assembly_filtered.fasta	Escherichia coli	234098wE3_CPE0002589_assembly_filtered.fasta	Klebsiella pneumoniae	Different Species
CPE	DJ	7	EQ	3	indirect	-4	building	234098wG3_CPE0002591_assembly_filtered.fasta	Escherichia coli	234098wF3_CPE0002590_assembly_filtered.fasta	Citrobacter freundii	Different Species
CPE	DJ	7	EQ	3	indirect	-4	building	234098wG3_CPE0002591_assembly_filtered.fasta	Escherichia coli	234098wD10_CPE0002651_assembly_filtered.fasta	Klebsiella pneumoniae	Different Species
CPE	DJ	7	EU	1	direct	3	ward	234098wG3_CPE0002591_assembly_filtered.fasta	Escherichia coli	234098wH10_CPE0002655_assembly_filtered.fasta	Escherichia coli	Same Species	64557	0.999971	0.644355	Escherichia_coli_234098wG3_CPE0002591_assembly_plasmid_AA322	Escherichia_coli_234098wH10_CPE0002655_assembly_plasmid_AC026	2
CPE	DJ	7	EU	2	indirect	-2	hospital	234098wG3_CPE0002591_assembly_filtered.fasta	Escherichia coli	234098wH10_CPE0002655_assembly_filtered.fasta	Escherichia coli	Same Species	64557	0.999971	0.644355	Escherichia_coli_234098wG3_CPE0002591_assembly_plasmid_AA322	Escherichia_coli_234098wH10_CPE0002655_assembly_plasmid_AC026	2
CPE	DJ	7	EU	3	indirect	-8	building	234098wG3_CPE0002591_assembly_filtered.fasta	Escherichia coli	234098wH10_CPE0002655_assembly_filtered.fasta	Escherichia coli	Same Species	64557	0.999971	0.644355	Escherichia_coli_234098wG3_CPE0002591_assembly_plasmid_AA322	Escherichia_coli_234098wH10_CPE0002655_assembly_plasmid_AC026	2
CPE	DJ	7	EU	5	indirect	-28	hospital	234098wG3_CPE0002591_assembly_filtered.fasta	Escherichia coli	234098wH10_CPE0002655_assembly_filtered.fasta	Escherichia coli	Same Species	64557	0.999971	0.644355	Escherichia_coli_234098wG3_CPE0002591_assembly_plasmid_AA322	Escherichia_coli_234098wH10_CPE0002655_assembly_plasmid_AC026	2
CPE	DJ	7	EU	6	indirect	-29	ward	234098wG3_CPE0002591_assembly_filtered.fasta	Escherichia coli	234098wH10_CPE0002655_assembly_filtered.fasta	Escherichia coli	Same Species	64557	0.999971	0.644355	Escherichia_coli_234098wG3_CPE0002591_assembly_plasmid_AA322	Escherichia_coli_234098wH10_CPE0002655_assembly_plasmid_AC026	2
CPE	DJ	7	EV	4	direct	6	hospital	234098wG3_CPE0002591_assembly_filtered.fasta	Escherichia coli	234098wE8_CPE0002635_assembly_filtered.fasta	Klebsiella pneumoniae	Different Species
CPE	DJ	7	EV	6	indirect	-9	hospital	234098wG3_CPE0002591_assembly_filtered.fasta	Escherichia coli	234098wE8_CPE0002635_assembly_filtered.fasta	Klebsiella pneumoniae	Different Species
CPE	DJ	7	EY	1	indirect	-382	hospital	234098wG3_CPE0002591_assembly_filtered.fasta	Escherichia coli	234098wG4_CPE0002599_assembly_filtered.fasta	Citrobacter freundii	Different Species
CPE	DJ	7	EY	2	indirect	-361	hospital	234098wG3_CPE0002591_assembly_filtered.fasta	Escherichia coli	234098wG4_CPE0002599_assembly_filtered.fasta	Citrobacter freundii	Different Species
CPE	DJ	7	EY	3	indirect	-346	hospital	234098wG3_CPE0002591_assembly_filtered.fasta	Escherichia coli	234098wG4_CPE0002599_assembly_filtered.fasta	Citrobacter freundii	Different Species
CPE	DJ	7	EY	4	indirect	-312	hospital	234098wG3_CPE0002591_assembly_filtered.fasta	Escherichia coli	234098wG4_CPE0002599_assembly_filtered.fasta	Citrobacter freundii	Different Species
CPE	DJ	7	FC	4	indirect	-1	hospital	234098wG3_CPE0002591_assembly_filtered.fasta	Escherichia coli	234098wE7_CPE0002627_assembly_filtered_reseq.fasta	Klebsiella aerogenes	Different Species
CPE	DJ	7	FC	5	direct	7	building	234098wG3_CPE0002591_assembly_filtered.fasta	Escherichia coli	234098wE7_CPE0002627_assembly_filtered_reseq.fasta	Klebsiella aerogenes	Different Species
CPE	DJ	7	FC	6	indirect	-11	building	234098wG3_CPE0002591_assembly_filtered.fasta	Escherichia coli	234098wE7_CPE0002627_assembly_filtered_reseq.fasta	Klebsiella aerogenes	Different Species
CPE	DJ	7	FE	1	indirect	-54	building	234098wG3_CPE0002591_assembly_filtered.fasta	Escherichia coli	234099wF2_CPE0002684_assembly_filtered.fasta	Citrobacter freundii	Different Species
CPE	DJ	7	FE	5	indirect	-317	building	234098wG3_CPE0002591_assembly_filtered.fasta	Escherichia coli	234099wF2_CPE0002684_assembly_filtered.fasta	Citrobacter freundii	Different Species
CPE	DJ	7	FE	6	indirect	-360	building	234098wG3_CPE0002591_assembly_filtered.fasta	Escherichia coli	234099wF2_CPE0002684_assembly_filtered.fasta	Citrobacter freundii	Different Species
CPE	DJ	7	FE	7	indirect	-363	building	234098wG3_CPE0002591_assembly_filtered.fasta	Escherichia coli	234099wF2_CPE0002684_assembly_filtered.fasta	Citrobacter freundii	Different Species
CPE	DJ	7	FF	1	indirect	-862	hospital	234098wG3_CPE0002591_assembly_filtered.fasta	Escherichia coli	234098wG8_CPE0002637_assembly_filtered.fasta	Klebsiella pneumoniae	Different Species
CPE	DJ	7	FF	2	indirect	-861	hospital	234098wG3_CPE0002591_assembly_filtered.fasta	Escherichia coli	234098wG8_CPE0002637_assembly_filtered.fasta	Klebsiella pneumoniae	Different Species
CPE	DJ	7	FF	3	indirect	-859	hospital	234098wG3_CPE0002591_assembly_filtered.fasta	Escherichia coli	234098wG8_CPE0002637_assembly_filtered.fasta	Klebsiella pneumoniae	Different Species
CPE	DJ	7	FF	7	indirect	-213	building	234098wG3_CPE0002591_assembly_filtered.fasta	Escherichia coli	234098wG8_CPE0002637_assembly_filtered.fasta	Klebsiella pneumoniae	Different Species
CPE	DJ	7	FF	8	indirect	-13	hospital	234098wG3_CPE0002591_assembly_filtered.fasta	Escherichia coli	234098wG8_CPE0002637_assembly_filtered.fasta	Klebsiella pneumoniae	Different Species
CPE	DJ	7	FF	9	indirect	-159	hospital	234098wG3_CPE0002591_assembly_filtered.fasta	Escherichia coli	234098wG8_CPE0002637_assembly_filtered.fasta	Klebsiella pneumoniae	Different Species
CPE	DJ	7	FH	4	indirect	-418	building	234098wG3_CPE0002591_assembly_filtered.fasta	Escherichia coli	234098wD6_CPE0002618_assembly_filtered.fasta	Klebsiella variicola	Different Species
CPE	DJ	7	FH	4	indirect	-418	building	234098wG3_CPE0002591_assembly_filtered.fasta	Escherichia coli	234098wG7_CPE0002629_assembly_filtered.fasta	Klebsiella variicola	Different Species
CPE	DJ	7	FH	5	indirect	-399	building	234098wG3_CPE0002591_assembly_filtered.fasta	Escherichia coli	234098wD6_CPE0002618_assembly_filtered.fasta	Klebsiella variicola	Different Species
CPE	DJ	7	FH	5	indirect	-399	building	234098wG3_CPE0002591_assembly_filtered.fasta	Escherichia coli	234098wG7_CPE0002629_assembly_filtered.fasta	Klebsiella variicola	Different Species
CPE	DJ	7	FH	6	indirect	-396	hospital	234098wG3_CPE0002591_assembly_filtered.fasta	Escherichia coli	234098wD6_CPE0002618_assembly_filtered.fasta	Klebsiella variicola	Different Species
CPE	DJ	7	FH	6	indirect	-396	hospital	234098wG3_CPE0002591_assembly_filtered.fasta	Escherichia coli	234098wG7_CPE0002629_assembly_filtered.fasta	Klebsiella variicola	Different Species
CPE	DJ	7	FH	7	indirect	-378	hospital	234098wG3_CPE0002591_assembly_filtered.fasta	Escherichia coli	234098wD6_CPE0002618_assembly_filtered.fasta	Klebsiella variicola	Different Species
CPE	DJ	7	FH	7	indirect	-378	hospital	234098wG3_CPE0002591_assembly_filtered.fasta	Escherichia coli	234098wG7_CPE0002629_assembly_filtered.fasta	Klebsiella variicola	Different Species
CPE	DJ	7	FH	8	indirect	-356	hospital	234098wG3_CPE0002591_assembly_filtered.fasta	Escherichia coli	234098wD6_CPE0002618_assembly_filtered.fasta	Klebsiella variicola	Different Species
CPE	DJ	7	FH	8	indirect	-356	hospital	234098wG3_CPE0002591_assembly_filtered.fasta	Escherichia coli	234098wG7_CPE0002629_assembly_filtered.fasta	Klebsiella variicola	Different Species
CPE	DJ	7	FH	9	indirect	-333	building	234098wG3_CPE0002591_assembly_filtered.fasta	Escherichia coli	234098wD6_CPE0002618_assembly_filtered.fasta	Klebsiella variicola	Different Species
CPE	DJ	7	FH	9	indirect	-333	building	234098wG3_CPE0002591_assembly_filtered.fasta	Escherichia coli	234098wG7_CPE0002629_assembly_filtered.fasta	Klebsiella variicola	Different Species
CPE	DJ	7	FH	10	indirect	-329	building	234098wG3_CPE0002591_assembly_filtered.fasta	Escherichia coli	234098wD6_CPE0002618_assembly_filtered.fasta	Klebsiella variicola	Different Species
CPE	DJ	7	FH	10	indirect	-329	building	234098wG3_CPE0002591_assembly_filtered.fasta	Escherichia coli	234098wG7_CPE0002629_assembly_filtered.fasta	Klebsiella variicola	Different Species
CPE	DJ	7	FH	11	indirect	-307	hospital	234098wG3_CPE0002591_assembly_filtered.fasta	Escherichia coli	234098wD6_CPE0002618_assembly_filtered.fasta	Klebsiella variicola	Different Species
CPE	DJ	7	FH	11	indirect	-307	hospital	234098wG3_CPE0002591_assembly_filtered.fasta	Escherichia coli	234098wG7_CPE0002629_assembly_filtered.fasta	Klebsiella variicola	Different Species
CPE	DJ	7	FH	12	indirect	-297	building	234098wG3_CPE0002591_assembly_filtered.fasta	Escherichia coli	234098wD6_CPE0002618_assembly_filtered.fasta	Klebsiella variicola	Different Species
CPE	DJ	7	FH	12	indirect	-297	building	234098wG3_CPE0002591_assembly_filtered.fasta	Escherichia coli	234098wG7_CPE0002629_assembly_filtered.fasta	Klebsiella variicola	Different Species
CPE	DJ	7	FH	13	indirect	-242	building	234098wG3_CPE0002591_assembly_filtered.fasta	Escherichia coli	234098wD6_CPE0002618_assembly_filtered.fasta	Klebsiella variicola	Different Species
CPE	DJ	7	FH	13	indirect	-242	building	234098wG3_CPE0002591_assembly_filtered.fasta	Escherichia coli	234098wG7_CPE0002629_assembly_filtered.fasta	Klebsiella variicola	Different Species
CPE	DJ	7	FH	14	indirect	-235	building	234098wG3_CPE0002591_assembly_filtered.fasta	Escherichia coli	234098wD6_CPE0002618_assembly_filtered.fasta	Klebsiella variicola	Different Species
CPE	DJ	7	FH	14	indirect	-235	building	234098wG3_CPE0002591_assembly_filtered.fasta	Escherichia coli	234098wG7_CPE0002629_assembly_filtered.fasta	Klebsiella variicola	Different Species
CPE	DJ	7	FH	15	indirect	-217	hospital	234098wG3_CPE0002591_assembly_filtered.fasta	Escherichia coli	234098wD6_CPE0002618_assembly_filtered.fasta	Klebsiella variicola	Different Species
CPE	DJ	7	FH	15	indirect	-217	hospital	234098wG3_CPE0002591_assembly_filtered.fasta	Escherichia coli	234098wG7_CPE0002629_assembly_filtered.fasta	Klebsiella variicola	Different Species
CPE	DJ	7	FH	16	indirect	-211	building	234098wG3_CPE0002591_assembly_filtered.fasta	Escherichia coli	234098wD6_CPE0002618_assembly_filtered.fasta	Klebsiella variicola	Different Species
CPE	DJ	7	FH	16	indirect	-211	building	234098wG3_CPE0002591_assembly_filtered.fasta	Escherichia coli	234098wG7_CPE0002629_assembly_filtered.fasta	Klebsiella variicola	Different Species
CPE	DJ	7	FH	19	indirect	-58	building	234098wG3_CPE0002591_assembly_filtered.fasta	Escherichia coli	234098wD6_CPE0002618_assembly_filtered.fasta	Klebsiella variicola	Different Species
CPE	DJ	7	FH	19	indirect	-58	building	234098wG3_CPE0002591_assembly_filtered.fasta	Escherichia coli	234098wG7_CPE0002629_assembly_filtered.fasta	Klebsiella variicola	Different Species
CPE	DJ	7	FH	20	indirect	-54	building	234098wG3_CPE0002591_assembly_filtered.fasta	Escherichia coli	234098wD6_CPE0002618_assembly_filtered.fasta	Klebsiella variicola	Different Species
CPE	DJ	7	FH	20	indirect	-54	building	234098wG3_CPE0002591_assembly_filtered.fasta	Escherichia coli	234098wG7_CPE0002629_assembly_filtered.fasta	Klebsiella variicola	Different Species
CPE	DJ	7	FH	21	indirect	-44	building	234098wG3_CPE0002591_assembly_filtered.fasta	Escherichia coli	234098wD6_CPE0002618_assembly_filtered.fasta	Klebsiella variicola	Different Species
CPE	DJ	7	FH	21	indirect	-44	building	234098wG3_CPE0002591_assembly_filtered.fasta	Escherichia coli	234098wG7_CPE0002629_assembly_filtered.fasta	Klebsiella variicola	Different Species
CPE	DJ	7	FH	22	indirect	-18	hospital	234098wG3_CPE0002591_assembly_filtered.fasta	Escherichia coli	234098wD6_CPE0002618_assembly_filtered.fasta	Klebsiella variicola	Different Species
CPE	DJ	7	FH	22	indirect	-18	hospital	234098wG3_CPE0002591_assembly_filtered.fasta	Escherichia coli	234098wG7_CPE0002629_assembly_filtered.fasta	Klebsiella variicola	Different Species
CPE	DJ	7	FH	23	indirect	-5	building	234098wG3_CPE0002591_assembly_filtered.fasta	Escherichia coli	234098wD6_CPE0002618_assembly_filtered.fasta	Klebsiella variicola	Different Species
CPE	DJ	7	FH	23	indirect	-5	building	234098wG3_CPE0002591_assembly_filtered.fasta	Escherichia coli	234098wG7_CPE0002629_assembly_filtered.fasta	Klebsiella variicola	Different Species
CPE	DJ	7	FH	24	direct	1	building	234098wG3_CPE0002591_assembly_filtered.fasta	Escherichia coli	234098wD6_CPE0002618_assembly_filtered.fasta	Klebsiella variicola	Different Species
CPE	DJ	7	FH	24	direct	1	building	234098wG3_CPE0002591_assembly_filtered.fasta	Escherichia coli	234098wG7_CPE0002629_assembly_filtered.fasta	Klebsiella variicola	Different Species
CPE	DJ	7	FH	25	indirect	-6	building	234098wG3_CPE0002591_assembly_filtered.fasta	Escherichia coli	234098wD6_CPE0002618_assembly_filtered.fasta	Klebsiella variicola	Different Species
CPE	DJ	7	FH	25	indirect	-6	building	234098wG3_CPE0002591_assembly_filtered.fasta	Escherichia coli	234098wG7_CPE0002629_assembly_filtered.fasta	Klebsiella variicola	Different Species
CPE	DJ	7	FH	26	indirect	-44	hospital	234098wG3_CPE0002591_assembly_filtered.fasta	Escherichia coli	234098wD6_CPE0002618_assembly_filtered.fasta	Klebsiella variicola	Different Species
CPE	DJ	7	FH	26	indirect	-44	hospital	234098wG3_CPE0002591_assembly_filtered.fasta	Escherichia coli	234098wG7_CPE0002629_assembly_filtered.fasta	Klebsiella variicola	Different Species
CPE	DJ	7	FH	27	indirect	-205	hospital	234098wG3_CPE0002591_assembly_filtered.fasta	Escherichia coli	234098wD6_CPE0002618_assembly_filtered.fasta	Klebsiella variicola	Different Species
CPE	DJ	7	FH	27	indirect	-205	hospital	234098wG3_CPE0002591_assembly_filtered.fasta	Escherichia coli	234098wG7_CPE0002629_assembly_filtered.fasta	Klebsiella variicola	Different Species
CPE	DJ	7	FH	28	indirect	-325	building	234098wG3_CPE0002591_assembly_filtered.fasta	Escherichia coli	234098wD6_CPE0002618_assembly_filtered.fasta	Klebsiella variicola	Different Species
CPE	DJ	7	FH	28	indirect	-325	building	234098wG3_CPE0002591_assembly_filtered.fasta	Escherichia coli	234098wG7_CPE0002629_assembly_filtered.fasta	Klebsiella variicola	Different Species
CPE	DJ	7	FJ	1	indirect	-1	hospital	234098wG3_CPE0002591_assembly_filtered.fasta	Escherichia coli	234099wG2_CPE0002685_assembly_filtered.fasta	Klebsiella pneumoniae	Different Species
CPE	DJ	7	FJ	2	indirect	-8	hospital	234098wG3_CPE0002591_assembly_filtered.fasta	Escherichia coli	234099wG2_CPE0002685_assembly_filtered.fasta	Klebsiella pneumoniae	Different Species
CPE	DJ	7	FJ	3	indirect	-15	hospital	234098wG3_CPE0002591_assembly_filtered.fasta	Escherichia coli	234099wG2_CPE0002685_assembly_filtered.fasta	Klebsiella pneumoniae	Different Species
CPE	DJ	7	FJ	4	indirect	-16	building	234098wG3_CPE0002591_assembly_filtered.fasta	Escherichia coli	234099wG2_CPE0002685_assembly_filtered.fasta	Klebsiella pneumoniae	Different Species
CPE	DJ	7	FJ	5	indirect	-18	hospital	234098wG3_CPE0002591_assembly_filtered.fasta	Escherichia coli	234099wG2_CPE0002685_assembly_filtered.fasta	Klebsiella pneumoniae	Different Species
CPE	DJ	7	FJ	6	indirect	-49	building	234098wG3_CPE0002591_assembly_filtered.fasta	Escherichia coli	234099wG2_CPE0002685_assembly_filtered.fasta	Klebsiella pneumoniae	Different Species
CPE	DJ	7	FK	1	indirect	-38	building	234098wG3_CPE0002591_assembly_filtered.fasta	Escherichia coli	234098wG5_CPE0002613_assembly_filtered.fasta	Escherichia coli	Same Species	64501	0.999935	0.634312
CPE	DJ	7	FK	2	direct	5	hospital	234098wG3_CPE0002591_assembly_filtered.fasta	Escherichia coli	234098wG5_CPE0002613_assembly_filtered.fasta	Escherichia coli	Same Species	64501	0.999935	0.634312
CPE	DJ	7	FK	3	indirect	-101	hospital	234098wG3_CPE0002591_assembly_filtered.fasta	Escherichia coli	234098wG5_CPE0002613_assembly_filtered.fasta	Escherichia coli	Same Species	64501	0.999935	0.634312
CPE	DJ	7	FK	4	indirect	-113	hospital	234098wG3_CPE0002591_assembly_filtered.fasta	Escherichia coli	234098wG5_CPE0002613_assembly_filtered.fasta	Escherichia coli	Same Species	64501	0.999935	0.634312
CPE	DJ	7	FK	5	indirect	-114	hospital	234098wG3_CPE0002591_assembly_filtered.fasta	Escherichia coli	234098wG5_CPE0002613_assembly_filtered.fasta	Escherichia coli	Same Species	64501	0.999935	0.634312
CPE	DJ	7	FK	6	indirect	-122	hospital	234098wG3_CPE0002591_assembly_filtered.fasta	Escherichia coli	234098wG5_CPE0002613_assembly_filtered.fasta	Escherichia coli	Same Species	64501	0.999935	0.634312
CPE	DJ	7	FK	7	indirect	-226	hospital	234098wG3_CPE0002591_assembly_filtered.fasta	Escherichia coli	234098wG5_CPE0002613_assembly_filtered.fasta	Escherichia coli	Same Species	64501	0.999935	0.634312
CPE	DJ	7	FK	8	indirect	-315	hospital	234098wG3_CPE0002591_assembly_filtered.fasta	Escherichia coli	234098wG5_CPE0002613_assembly_filtered.fasta	Escherichia coli	Same Species	64501	0.999935	0.634312
CPE	DJ	8	DK	1	indirect	-278	hospital	234098wG3_CPE0002591_assembly_filtered.fasta	Escherichia coli	234098wF9_CPE0002645_assembly_filtered.fasta	Enterobacter hormaechei	Different Species
CPE	DJ	8	DL	1	indirect	-433	hospital	234098wG3_CPE0002591_assembly_filtered.fasta	Escherichia coli	234098wH2_CPE0002584_assembly_filtered.fasta	Enterobacter hormaechei	Different Species
CPE	DJ	8	DL	2	indirect	-299	hospital	234098wG3_CPE0002591_assembly_filtered.fasta	Escherichia coli	234098wH2_CPE0002584_assembly_filtered.fasta	Enterobacter hormaechei	Different Species
CPE	DJ	8	DL	3	indirect	-281	hospital	234098wG3_CPE0002591_assembly_filtered.fasta	Escherichia coli	234098wH2_CPE0002584_assembly_filtered.fasta	Enterobacter hormaechei	Different Species
CPE	DJ	8	DM	1	indirect	-302	building	234098wG3_CPE0002591_assembly_filtered.fasta	Escherichia coli	234098wA4_CPE0002593_assembly_filtered.fasta	Klebsiella pneumoniae	Different Species
CPE	DJ	8	DM	1	indirect	-302	building	234098wG3_CPE0002591_assembly_filtered.fasta	Escherichia coli	234098wH4_CPE0002603_assembly_filtered.fasta	Klebsiella pneumoniae	Different Species
CPE	DJ	8	DM	2	indirect	-285	building	234098wG3_CPE0002591_assembly_filtered.fasta	Escherichia coli	234098wA4_CPE0002593_assembly_filtered.fasta	Klebsiella pneumoniae	Different Species
CPE	DJ	8	DM	2	indirect	-285	building	234098wG3_CPE0002591_assembly_filtered.fasta	Escherichia coli	234098wH4_CPE0002603_assembly_filtered.fasta	Klebsiella pneumoniae	Different Species
CPE	DJ	8	DM	3	indirect	-279	ward	234098wG3_CPE0002591_assembly_filtered.fasta	Escherichia coli	234098wA4_CPE0002593_assembly_filtered.fasta	Klebsiella pneumoniae	Different Species
CPE	DJ	8	DM	3	indirect	-279	ward	234098wG3_CPE0002591_assembly_filtered.fasta	Escherichia coli	234098wH4_CPE0002603_assembly_filtered.fasta	Klebsiella pneumoniae	Different Species
CPE	DJ	8	DR	1	indirect	-302	hospital	234098wG3_CPE0002591_assembly_filtered.fasta	Escherichia coli	234098wA7_CPE0002623_assembly_filtered.fasta	Klebsiella pneumoniae	Different Species
CPE	DJ	8	DR	2	indirect	-267	building	234098wG3_CPE0002591_assembly_filtered.fasta	Escherichia coli	234098wA7_CPE0002623_assembly_filtered.fasta	Klebsiella pneumoniae	Different Species
CPE	DJ	8	DR	3	indirect	-182	hospital	234098wG3_CPE0002591_assembly_filtered.fasta	Escherichia coli	234098wA7_CPE0002623_assembly_filtered.fasta	Klebsiella pneumoniae	Different Species
CPE	DJ	8	DR	4	indirect	-176	hospital	234098wG3_CPE0002591_assembly_filtered.fasta	Escherichia coli	234098wA7_CPE0002623_assembly_filtered.fasta	Klebsiella pneumoniae	Different Species
CPE	DJ	8	DS	1	indirect	-860	hospital	234098wG3_CPE0002591_assembly_filtered.fasta	Escherichia coli	234098wB3_CPE0002586_assembly_filtered.fasta	Klebsiella michiganensis	Different Species
CPE	DJ	8	DS	1	indirect	-860	hospital	234098wG3_CPE0002591_assembly_filtered.fasta	Escherichia coli	234098wC3_CPE0002587_assembly_filtered.fasta	Escherichia coli	Same Species	210724	0.999044	0.965464
CPE	DJ	8	DS	2	indirect	-859	building	234098wG3_CPE0002591_assembly_filtered.fasta	Escherichia coli	234098wB3_CPE0002586_assembly_filtered.fasta	Klebsiella michiganensis	Different Species
CPE	DJ	8	DS	2	indirect	-859	building	234098wG3_CPE0002591_assembly_filtered.fasta	Escherichia coli	234098wC3_CPE0002587_assembly_filtered.fasta	Escherichia coli	Same Species	210724	0.999044	0.965464
CPE	DJ	8	DS	3	indirect	-833	building	234098wG3_CPE0002591_assembly_filtered.fasta	Escherichia coli	234098wB3_CPE0002586_assembly_filtered.fasta	Klebsiella michiganensis	Different Species
CPE	DJ	8	DS	3	indirect	-833	building	234098wG3_CPE0002591_assembly_filtered.fasta	Escherichia coli	234098wC3_CPE0002587_assembly_filtered.fasta	Escherichia coli	Same Species	210724	0.999044	0.965464
CPE	DJ	8	DS	4	indirect	-832	building	234098wG3_CPE0002591_assembly_filtered.fasta	Escherichia coli	234098wB3_CPE0002586_assembly_filtered.fasta	Klebsiella michiganensis	Different Species
CPE	DJ	8	DS	4	indirect	-832	building	234098wG3_CPE0002591_assembly_filtered.fasta	Escherichia coli	234098wC3_CPE0002587_assembly_filtered.fasta	Escherichia coli	Same Species	210724	0.999044	0.965464
CPE	DJ	8	DS	5	indirect	-826	building	234098wG3_CPE0002591_assembly_filtered.fasta	Escherichia coli	234098wB3_CPE0002586_assembly_filtered.fasta	Klebsiella michiganensis	Different Species
CPE	DJ	8	DS	5	indirect	-826	building	234098wG3_CPE0002591_assembly_filtered.fasta	Escherichia coli	234098wC3_CPE0002587_assembly_filtered.fasta	Escherichia coli	Same Species	210724	0.999044	0.965464
CPE	DJ	8	DS	6	indirect	-301	building	234098wG3_CPE0002591_assembly_filtered.fasta	Escherichia coli	234098wB3_CPE0002586_assembly_filtered.fasta	Klebsiella michiganensis	Different Species
CPE	DJ	8	DS	6	indirect	-301	building	234098wG3_CPE0002591_assembly_filtered.fasta	Escherichia coli	234098wC3_CPE0002587_assembly_filtered.fasta	Escherichia coli	Same Species	210724	0.999044	0.965464
CPE	DJ	8	DV	1	indirect	-264	building	234098wG3_CPE0002591_assembly_filtered.fasta	Escherichia coli	234098wA9_CPE0002639_assembly_filtered.fasta	Escherichia coli	Same Species	55343	0.999925	0.633675
CPE	DJ	8	DV	2	indirect	-258	hospital	234098wG3_CPE0002591_assembly_filtered.fasta	Escherichia coli	234098wA9_CPE0002639_assembly_filtered.fasta	Escherichia coli	Same Species	55343	0.999925	0.633675
CPE	DJ	8	DW	10	indirect	-64	hospital	234098wG3_CPE0002591_assembly_filtered.fasta	Escherichia coli	234099wG3_CPE0002696_assembly_filtered.fasta	Enterobacter hormaechei	Different Species
CPE	DJ	8	DW	11	indirect	-62	hospital	234098wG3_CPE0002591_assembly_filtered.fasta	Escherichia coli	234099wG3_CPE0002696_assembly_filtered.fasta	Enterobacter hormaechei	Different Species
CPE	DJ	8	DW	12	indirect	-35	hospital	234098wG3_CPE0002591_assembly_filtered.fasta	Escherichia coli	234099wG3_CPE0002696_assembly_filtered.fasta	Enterobacter hormaechei	Different Species
CPE	DJ	8	DX	5	indirect	-285	building	234098wG3_CPE0002591_assembly_filtered.fasta	Escherichia coli	234098wE9_CPE0002644_assembly_filtered.fasta	Citrobacter freundii	Different Species
CPE	DJ	8	DX	6	indirect	-276	building	234098wG3_CPE0002591_assembly_filtered.fasta	Escherichia coli	234098wE9_CPE0002644_assembly_filtered.fasta	Citrobacter freundii	Different Species
CPE	DJ	8	DX	7	indirect	-270	building	234098wG3_CPE0002591_assembly_filtered.fasta	Escherichia coli	234098wE9_CPE0002644_assembly_filtered.fasta	Citrobacter freundii	Different Species
CPE	DJ	8	DX	8	indirect	-172	building	234098wG3_CPE0002591_assembly_filtered.fasta	Escherichia coli	234098wE9_CPE0002644_assembly_filtered.fasta	Citrobacter freundii	Different Species
CPE	DJ	8	DX	9	indirect	-168	building	234098wG3_CPE0002591_assembly_filtered.fasta	Escherichia coli	234098wE9_CPE0002644_assembly_filtered.fasta	Citrobacter freundii	Different Species
CPE	DJ	8	DX	10	indirect	-14	hospital	234098wG3_CPE0002591_assembly_filtered.fasta	Escherichia coli	234098wE9_CPE0002644_assembly_filtered.fasta	Citrobacter freundii	Different Species
CPE	DJ	8	DZ	4	indirect	-312	hospital	234098wG3_CPE0002591_assembly_filtered.fasta	Escherichia coli	234098wF1_CPE0002574_assembly_filtered.fasta	Klebsiella pneumoniae	Different Species
CPE	DJ	8	DZ	5	indirect	-307	hospital	234098wG3_CPE0002591_assembly_filtered.fasta	Escherichia coli	234098wF1_CPE0002574_assembly_filtered.fasta	Klebsiella pneumoniae	Different Species
CPE	DJ	8	DZ	6	indirect	-306	hospital	234098wG3_CPE0002591_assembly_filtered.fasta	Escherichia coli	234098wF1_CPE0002574_assembly_filtered.fasta	Klebsiella pneumoniae	Different Species
CPE	DJ	8	DZ	7	indirect	-298	hospital	234098wG3_CPE0002591_assembly_filtered.fasta	Escherichia coli	234098wF1_CPE0002574_assembly_filtered.fasta	Klebsiella pneumoniae	Different Species
CPE	DJ	8	EF	2	indirect	-267	hospital	234098wG3_CPE0002591_assembly_filtered.fasta	Escherichia coli	234099wF3_CPE0002694_assembly_filtered.fasta	Klebsiella aerogenes	Different Species
CPE	DJ	8	EF	3	indirect	-173	hospital	234098wG3_CPE0002591_assembly_filtered.fasta	Escherichia coli	234099wF3_CPE0002694_assembly_filtered.fasta	Klebsiella aerogenes	Different Species
CPE	DJ	8	EG	1	indirect	-1103	building	234098wG3_CPE0002591_assembly_filtered.fasta	Escherichia coli	234098wB9_CPE0002641_assembly_filtered.fasta	Enterobacter hormaechei	Different Species
CPE	DJ	8	EG	3	indirect	-840	hospital	234098wG3_CPE0002591_assembly_filtered.fasta	Escherichia coli	234098wB9_CPE0002641_assembly_filtered.fasta	Enterobacter hormaechei	Different Species
CPE	DJ	8	EG	4	indirect	-839	hospital	234098wG3_CPE0002591_assembly_filtered.fasta	Escherichia coli	234098wB9_CPE0002641_assembly_filtered.fasta	Enterobacter hormaechei	Different Species
CPE	DJ	8	EG	5	indirect	-833	hospital	234098wG3_CPE0002591_assembly_filtered.fasta	Escherichia coli	234098wB9_CPE0002641_assembly_filtered.fasta	Enterobacter hormaechei	Different Species
CPE	DJ	8	EG	6	indirect	-812	hospital	234098wG3_CPE0002591_assembly_filtered.fasta	Escherichia coli	234098wB9_CPE0002641_assembly_filtered.fasta	Enterobacter hormaechei	Different Species
CPE	DJ	8	EG	7	indirect	-359	hospital	234098wG3_CPE0002591_assembly_filtered.fasta	Escherichia coli	234098wB9_CPE0002641_assembly_filtered.fasta	Enterobacter hormaechei	Different Species
CPE	DJ	8	EG	8	indirect	-355	hospital	234098wG3_CPE0002591_assembly_filtered.fasta	Escherichia coli	234098wB9_CPE0002641_assembly_filtered.fasta	Enterobacter hormaechei	Different Species
CPE	DJ	8	EG	9	indirect	-304	building	234098wG3_CPE0002591_assembly_filtered.fasta	Escherichia coli	234098wB9_CPE0002641_assembly_filtered.fasta	Enterobacter hormaechei	Different Species
CPE	DJ	8	EG	11	indirect	-284	building	234098wG3_CPE0002591_assembly_filtered.fasta	Escherichia coli	234098wB9_CPE0002641_assembly_filtered.fasta	Enterobacter hormaechei	Different Species
CPE	DJ	8	EG	12	indirect	-271	hospital	234098wG3_CPE0002591_assembly_filtered.fasta	Escherichia coli	234098wB9_CPE0002641_assembly_filtered.fasta	Enterobacter hormaechei	Different Species
CPE	DJ	8	EG	14	indirect	-209	hospital	234098wG3_CPE0002591_assembly_filtered.fasta	Escherichia coli	234098wB9_CPE0002641_assembly_filtered.fasta	Enterobacter hormaechei	Different Species
CPE	DJ	8	EG	15	indirect	-82	hospital	234098wG3_CPE0002591_assembly_filtered.fasta	Escherichia coli	234098wB9_CPE0002641_assembly_filtered.fasta	Enterobacter hormaechei	Different Species
CPE	DJ	8	EG	16	indirect	-26	hospital	234098wG3_CPE0002591_assembly_filtered.fasta	Escherichia coli	234098wB9_CPE0002641_assembly_filtered.fasta	Enterobacter hormaechei	Different Species
CPE	DJ	8	EG	17	indirect	0	ward	234098wG3_CPE0002591_assembly_filtered.fasta	Escherichia coli	234098wB9_CPE0002641_assembly_filtered.fasta	Enterobacter hormaechei	Different Species
CPE	DJ	8	EG	18	indirect	0	ward	234098wG3_CPE0002591_assembly_filtered.fasta	Escherichia coli	234098wB9_CPE0002641_assembly_filtered.fasta	Enterobacter hormaechei	Different Species
CPE	DJ	8	EG	20	indirect	-7	ward	234098wG3_CPE0002591_assembly_filtered.fasta	Escherichia coli	234098wB9_CPE0002641_assembly_filtered.fasta	Enterobacter hormaechei	Different Species
CPE	DJ	8	EI	2	indirect	-668	building	234098wG3_CPE0002591_assembly_filtered.fasta	Escherichia coli	234099wB3_CPE0002688_assembly_filtered.fasta	Escherichia coli	Same Species	54615	0.99982	0.583475
CPE	DJ	8	EI	3	indirect	-642	hospital	234098wG3_CPE0002591_assembly_filtered.fasta	Escherichia coli	234099wB3_CPE0002688_assembly_filtered.fasta	Escherichia coli	Same Species	54615	0.99982	0.583475
CPE	DJ	8	EI	4	indirect	-611	hospital	234098wG3_CPE0002591_assembly_filtered.fasta	Escherichia coli	234099wB3_CPE0002688_assembly_filtered.fasta	Escherichia coli	Same Species	54615	0.99982	0.583475
CPE	DJ	8	EI	5	indirect	-587	hospital	234098wG3_CPE0002591_assembly_filtered.fasta	Escherichia coli	234099wB3_CPE0002688_assembly_filtered.fasta	Escherichia coli	Same Species	54615	0.99982	0.583475
CPE	DJ	8	EJ	1	indirect	-251	hospital	234098wG3_CPE0002591_assembly_filtered.fasta	Escherichia coli	234098wE4_CPE0002597_assembly_filtered.fasta	Escherichia coli	Same Species	64501	0.999725	0.634624
CPE	DJ	8	EJ	2	indirect	-238	hospital	234098wG3_CPE0002591_assembly_filtered.fasta	Escherichia coli	234098wE4_CPE0002597_assembly_filtered.fasta	Escherichia coli	Same Species	64501	0.999725	0.634624
CPE	DJ	8	EJ	3	indirect	-230	hospital	234098wG3_CPE0002591_assembly_filtered.fasta	Escherichia coli	234098wE4_CPE0002597_assembly_filtered.fasta	Escherichia coli	Same Species	64501	0.999725	0.634624
CPE	DJ	8	EJ	4	indirect	-226	hospital	234098wG3_CPE0002591_assembly_filtered.fasta	Escherichia coli	234098wE4_CPE0002597_assembly_filtered.fasta	Escherichia coli	Same Species	64501	0.999725	0.634624
CPE	DJ	8	EJ	5	indirect	-220	hospital	234098wG3_CPE0002591_assembly_filtered.fasta	Escherichia coli	234098wE4_CPE0002597_assembly_filtered.fasta	Escherichia coli	Same Species	64501	0.999725	0.634624
CPE	DJ	8	EK	1	indirect	-1014	hospital	234098wG3_CPE0002591_assembly_filtered.fasta	Escherichia coli	234098wE1_CPE0002573_assembly_filtered.fasta	Escherichia coli	Same Species	64427	0.999872	0.711934
CPE	DJ	8	EK	2	indirect	-1010	hospital	234098wG3_CPE0002591_assembly_filtered.fasta	Escherichia coli	234098wE1_CPE0002573_assembly_filtered.fasta	Escherichia coli	Same Species	64427	0.999872	0.711934
CPE	DJ	8	EK	3	indirect	-1006	hospital	234098wG3_CPE0002591_assembly_filtered.fasta	Escherichia coli	234098wE1_CPE0002573_assembly_filtered.fasta	Escherichia coli	Same Species	64427	0.999872	0.711934
CPE	DJ	8	EK	4	indirect	-895	building	234098wG3_CPE0002591_assembly_filtered.fasta	Escherichia coli	234098wE1_CPE0002573_assembly_filtered.fasta	Escherichia coli	Same Species	64427	0.999872	0.711934
CPE	DJ	8	EK	5	indirect	-894	building	234098wG3_CPE0002591_assembly_filtered.fasta	Escherichia coli	234098wE1_CPE0002573_assembly_filtered.fasta	Escherichia coli	Same Species	64427	0.999872	0.711934
CPE	DJ	8	EK	6	indirect	-807	hospital	234098wG3_CPE0002591_assembly_filtered.fasta	Escherichia coli	234098wE1_CPE0002573_assembly_filtered.fasta	Escherichia coli	Same Species	64427	0.999872	0.711934
CPE	DJ	8	EK	7	indirect	-698	building	234098wG3_CPE0002591_assembly_filtered.fasta	Escherichia coli	234098wE1_CPE0002573_assembly_filtered.fasta	Escherichia coli	Same Species	64427	0.999872	0.711934
CPE	DJ	8	EL	3	indirect	-666	building	234098wG3_CPE0002591_assembly_filtered.fasta	Escherichia coli	234098wF7_CPE0002628_assembly_filtered.fasta	Klebsiella pneumoniae	Different Species
CPE	DJ	8	EL	3	indirect	-666	building	234098wG3_CPE0002591_assembly_filtered.fasta	Escherichia coli	234098wC8_CPE0002633_assembly_filtered.fasta	Klebsiella pneumoniae	Different Species
CPE	DJ	8	EL	4	indirect	-653	building	234098wG3_CPE0002591_assembly_filtered.fasta	Escherichia coli	234098wF7_CPE0002628_assembly_filtered.fasta	Klebsiella pneumoniae	Different Species
CPE	DJ	8	EL	4	indirect	-653	building	234098wG3_CPE0002591_assembly_filtered.fasta	Escherichia coli	234098wC8_CPE0002633_assembly_filtered.fasta	Klebsiella pneumoniae	Different Species
CPE	DJ	8	EL	6	indirect	-444	building	234098wG3_CPE0002591_assembly_filtered.fasta	Escherichia coli	234098wF7_CPE0002628_assembly_filtered.fasta	Klebsiella pneumoniae	Different Species
CPE	DJ	8	EL	6	indirect	-444	building	234098wG3_CPE0002591_assembly_filtered.fasta	Escherichia coli	234098wC8_CPE0002633_assembly_filtered.fasta	Klebsiella pneumoniae	Different Species
CPE	DJ	8	EL	7	indirect	-438	building	234098wG3_CPE0002591_assembly_filtered.fasta	Escherichia coli	234098wF7_CPE0002628_assembly_filtered.fasta	Klebsiella pneumoniae	Different Species
CPE	DJ	8	EL	7	indirect	-438	building	234098wG3_CPE0002591_assembly_filtered.fasta	Escherichia coli	234098wC8_CPE0002633_assembly_filtered.fasta	Klebsiella pneumoniae	Different Species
CPE	DJ	8	EL	8	indirect	-434	building	234098wG3_CPE0002591_assembly_filtered.fasta	Escherichia coli	234098wF7_CPE0002628_assembly_filtered.fasta	Klebsiella pneumoniae	Different Species
CPE	DJ	8	EL	8	indirect	-434	building	234098wG3_CPE0002591_assembly_filtered.fasta	Escherichia coli	234098wC8_CPE0002633_assembly_filtered.fasta	Klebsiella pneumoniae	Different Species
CPE	DJ	8	EL	9	indirect	-397	building	234098wG3_CPE0002591_assembly_filtered.fasta	Escherichia coli	234098wF7_CPE0002628_assembly_filtered.fasta	Klebsiella pneumoniae	Different Species
CPE	DJ	8	EL	9	indirect	-397	building	234098wG3_CPE0002591_assembly_filtered.fasta	Escherichia coli	234098wC8_CPE0002633_assembly_filtered.fasta	Klebsiella pneumoniae	Different Species
CPE	DJ	8	EL	10	indirect	-389	hospital	234098wG3_CPE0002591_assembly_filtered.fasta	Escherichia coli	234098wF7_CPE0002628_assembly_filtered.fasta	Klebsiella pneumoniae	Different Species
CPE	DJ	8	EL	10	indirect	-389	hospital	234098wG3_CPE0002591_assembly_filtered.fasta	Escherichia coli	234098wC8_CPE0002633_assembly_filtered.fasta	Klebsiella pneumoniae	Different Species
CPE	DJ	8	EL	11	indirect	-364	building	234098wG3_CPE0002591_assembly_filtered.fasta	Escherichia coli	234098wF7_CPE0002628_assembly_filtered.fasta	Klebsiella pneumoniae	Different Species
CPE	DJ	8	EL	11	indirect	-364	building	234098wG3_CPE0002591_assembly_filtered.fasta	Escherichia coli	234098wC8_CPE0002633_assembly_filtered.fasta	Klebsiella pneumoniae	Different Species
CPE	DJ	8	EL	12	indirect	-267	building	234098wG3_CPE0002591_assembly_filtered.fasta	Escherichia coli	234098wF7_CPE0002628_assembly_filtered.fasta	Klebsiella pneumoniae	Different Species
CPE	DJ	8	EL	12	indirect	-267	building	234098wG3_CPE0002591_assembly_filtered.fasta	Escherichia coli	234098wC8_CPE0002633_assembly_filtered.fasta	Klebsiella pneumoniae	Different Species
CPE	DJ	8	EL	13	indirect	-207	hospital	234098wG3_CPE0002591_assembly_filtered.fasta	Escherichia coli	234098wF7_CPE0002628_assembly_filtered.fasta	Klebsiella pneumoniae	Different Species
CPE	DJ	8	EL	13	indirect	-207	hospital	234098wG3_CPE0002591_assembly_filtered.fasta	Escherichia coli	234098wC8_CPE0002633_assembly_filtered.fasta	Klebsiella pneumoniae	Different Species
CPE	DJ	8	EL	14	indirect	-206	building	234098wG3_CPE0002591_assembly_filtered.fasta	Escherichia coli	234098wF7_CPE0002628_assembly_filtered.fasta	Klebsiella pneumoniae	Different Species
CPE	DJ	8	EL	14	indirect	-206	building	234098wG3_CPE0002591_assembly_filtered.fasta	Escherichia coli	234098wC8_CPE0002633_assembly_filtered.fasta	Klebsiella pneumoniae	Different Species
CPE	DJ	8	EL	15	indirect	-157	building	234098wG3_CPE0002591_assembly_filtered.fasta	Escherichia coli	234098wF7_CPE0002628_assembly_filtered.fasta	Klebsiella pneumoniae	Different Species
CPE	DJ	8	EL	15	indirect	-157	building	234098wG3_CPE0002591_assembly_filtered.fasta	Escherichia coli	234098wC8_CPE0002633_assembly_filtered.fasta	Klebsiella pneumoniae	Different Species
CPE	DJ	8	EL	16	indirect	-150	building	234098wG3_CPE0002591_assembly_filtered.fasta	Escherichia coli	234098wF7_CPE0002628_assembly_filtered.fasta	Klebsiella pneumoniae	Different Species
CPE	DJ	8	EL	16	indirect	-150	building	234098wG3_CPE0002591_assembly_filtered.fasta	Escherichia coli	234098wC8_CPE0002633_assembly_filtered.fasta	Klebsiella pneumoniae	Different Species
CPE	DJ	8	EL	17	indirect	-148	building	234098wG3_CPE0002591_assembly_filtered.fasta	Escherichia coli	234098wF7_CPE0002628_assembly_filtered.fasta	Klebsiella pneumoniae	Different Species
CPE	DJ	8	EL	17	indirect	-148	building	234098wG3_CPE0002591_assembly_filtered.fasta	Escherichia coli	234098wC8_CPE0002633_assembly_filtered.fasta	Klebsiella pneumoniae	Different Species
CPE	DJ	8	EL	18	indirect	-112	building	234098wG3_CPE0002591_assembly_filtered.fasta	Escherichia coli	234098wF7_CPE0002628_assembly_filtered.fasta	Klebsiella pneumoniae	Different Species
CPE	DJ	8	EL	18	indirect	-112	building	234098wG3_CPE0002591_assembly_filtered.fasta	Escherichia coli	234098wC8_CPE0002633_assembly_filtered.fasta	Klebsiella pneumoniae	Different Species
CPE	DJ	8	EL	19	indirect	-107	building	234098wG3_CPE0002591_assembly_filtered.fasta	Escherichia coli	234098wF7_CPE0002628_assembly_filtered.fasta	Klebsiella pneumoniae	Different Species
CPE	DJ	8	EL	19	indirect	-107	building	234098wG3_CPE0002591_assembly_filtered.fasta	Escherichia coli	234098wC8_CPE0002633_assembly_filtered.fasta	Klebsiella pneumoniae	Different Species
CPE	DJ	8	EL	20	indirect	-104	building	234098wG3_CPE0002591_assembly_filtered.fasta	Escherichia coli	234098wF7_CPE0002628_assembly_filtered.fasta	Klebsiella pneumoniae	Different Species
CPE	DJ	8	EL	20	indirect	-104	building	234098wG3_CPE0002591_assembly_filtered.fasta	Escherichia coli	234098wC8_CPE0002633_assembly_filtered.fasta	Klebsiella pneumoniae	Different Species
CPE	DJ	8	EL	21	indirect	-103	building	234098wG3_CPE0002591_assembly_filtered.fasta	Escherichia coli	234098wF7_CPE0002628_assembly_filtered.fasta	Klebsiella pneumoniae	Different Species
CPE	DJ	8	EL	21	indirect	-103	building	234098wG3_CPE0002591_assembly_filtered.fasta	Escherichia coli	234098wC8_CPE0002633_assembly_filtered.fasta	Klebsiella pneumoniae	Different Species
CPE	DJ	8	EL	22	indirect	-97	building	234098wG3_CPE0002591_assembly_filtered.fasta	Escherichia coli	234098wF7_CPE0002628_assembly_filtered.fasta	Klebsiella pneumoniae	Different Species
CPE	DJ	8	EL	22	indirect	-97	building	234098wG3_CPE0002591_assembly_filtered.fasta	Escherichia coli	234098wC8_CPE0002633_assembly_filtered.fasta	Klebsiella pneumoniae	Different Species
CPE	DJ	8	EL	25	indirect	-86	building	234098wG3_CPE0002591_assembly_filtered.fasta	Escherichia coli	234098wF7_CPE0002628_assembly_filtered.fasta	Klebsiella pneumoniae	Different Species
CPE	DJ	8	EL	25	indirect	-86	building	234098wG3_CPE0002591_assembly_filtered.fasta	Escherichia coli	234098wC8_CPE0002633_assembly_filtered.fasta	Klebsiella pneumoniae	Different Species
CPE	DJ	8	EL	27	indirect	-66	building	234098wG3_CPE0002591_assembly_filtered.fasta	Escherichia coli	234098wF7_CPE0002628_assembly_filtered.fasta	Klebsiella pneumoniae	Different Species
CPE	DJ	8	EL	27	indirect	-66	building	234098wG3_CPE0002591_assembly_filtered.fasta	Escherichia coli	234098wC8_CPE0002633_assembly_filtered.fasta	Klebsiella pneumoniae	Different Species
CPE	DJ	8	EL	28	indirect	-25	building	234098wG3_CPE0002591_assembly_filtered.fasta	Escherichia coli	234098wF7_CPE0002628_assembly_filtered.fasta	Klebsiella pneumoniae	Different Species
CPE	DJ	8	EL	28	indirect	-25	building	234098wG3_CPE0002591_assembly_filtered.fasta	Escherichia coli	234098wC8_CPE0002633_assembly_filtered.fasta	Klebsiella pneumoniae	Different Species
CPE	DJ	8	EL	29	direct	1	building	234098wG3_CPE0002591_assembly_filtered.fasta	Escherichia coli	234098wF7_CPE0002628_assembly_filtered.fasta	Klebsiella pneumoniae	Different Species
CPE	DJ	8	EL	29	direct	1	building	234098wG3_CPE0002591_assembly_filtered.fasta	Escherichia coli	234098wC8_CPE0002633_assembly_filtered.fasta	Klebsiella pneumoniae	Different Species
CPE	DJ	8	EL	30	direct	1	building	234098wG3_CPE0002591_assembly_filtered.fasta	Escherichia coli	234098wF7_CPE0002628_assembly_filtered.fasta	Klebsiella pneumoniae	Different Species
CPE	DJ	8	EL	30	direct	1	building	234098wG3_CPE0002591_assembly_filtered.fasta	Escherichia coli	234098wC8_CPE0002633_assembly_filtered.fasta	Klebsiella pneumoniae	Different Species
CPE	DJ	8	EL	31	indirect	-2	building	234098wG3_CPE0002591_assembly_filtered.fasta	Escherichia coli	234098wF7_CPE0002628_assembly_filtered.fasta	Klebsiella pneumoniae	Different Species
CPE	DJ	8	EL	31	indirect	-2	building	234098wG3_CPE0002591_assembly_filtered.fasta	Escherichia coli	234098wC8_CPE0002633_assembly_filtered.fasta	Klebsiella pneumoniae	Different Species
CPE	DJ	8	EL	32	indirect	-4	building	234098wG3_CPE0002591_assembly_filtered.fasta	Escherichia coli	234098wF7_CPE0002628_assembly_filtered.fasta	Klebsiella pneumoniae	Different Species
CPE	DJ	8	EL	32	indirect	-4	building	234098wG3_CPE0002591_assembly_filtered.fasta	Escherichia coli	234098wC8_CPE0002633_assembly_filtered.fasta	Klebsiella pneumoniae	Different Species
CPE	DJ	8	EL	33	indirect	-8	building	234098wG3_CPE0002591_assembly_filtered.fasta	Escherichia coli	234098wF7_CPE0002628_assembly_filtered.fasta	Klebsiella pneumoniae	Different Species
CPE	DJ	8	EL	33	indirect	-8	building	234098wG3_CPE0002591_assembly_filtered.fasta	Escherichia coli	234098wC8_CPE0002633_assembly_filtered.fasta	Klebsiella pneumoniae	Different Species
CPE	DJ	8	EL	34	indirect	-63	hospital	234098wG3_CPE0002591_assembly_filtered.fasta	Escherichia coli	234098wF7_CPE0002628_assembly_filtered.fasta	Klebsiella pneumoniae	Different Species
CPE	DJ	8	EL	34	indirect	-63	hospital	234098wG3_CPE0002591_assembly_filtered.fasta	Escherichia coli	234098wC8_CPE0002633_assembly_filtered.fasta	Klebsiella pneumoniae	Different Species
CPE	DJ	8	EL	35	indirect	-65	building	234098wG3_CPE0002591_assembly_filtered.fasta	Escherichia coli	234098wF7_CPE0002628_assembly_filtered.fasta	Klebsiella pneumoniae	Different Species
CPE	DJ	8	EL	35	indirect	-65	building	234098wG3_CPE0002591_assembly_filtered.fasta	Escherichia coli	234098wC8_CPE0002633_assembly_filtered.fasta	Klebsiella pneumoniae	Different Species
CPE	DJ	8	EM	3	indirect	-266	building	234098wG3_CPE0002591_assembly_filtered.fasta	Escherichia coli	234098wC5_CPE0002606_assembly_filtered.fasta	Klebsiella pneumoniae	Different Species
CPE	DJ	8	EM	4	indirect	-261	hospital	234098wG3_CPE0002591_assembly_filtered.fasta	Escherichia coli	234098wC5_CPE0002606_assembly_filtered.fasta	Klebsiella pneumoniae	Different Species
CPE	DJ	8	EM	5	indirect	-253	ward	234098wG3_CPE0002591_assembly_filtered.fasta	Escherichia coli	234098wC5_CPE0002606_assembly_filtered.fasta	Klebsiella pneumoniae	Different Species
CPE	DJ	8	EN	1	indirect	-1084	hospital	234098wG3_CPE0002591_assembly_filtered.fasta	Escherichia coli	234099wB4_CPE0002700_assembly_filtered.fasta	Klebsiella pneumoniae	Different Species
CPE	DJ	8	EN	2	indirect	-1083	hospital	234098wG3_CPE0002591_assembly_filtered.fasta	Escherichia coli	234099wB4_CPE0002700_assembly_filtered.fasta	Klebsiella pneumoniae	Different Species
CPE	DJ	8	EN	3	indirect	-1082	hospital	234098wG3_CPE0002591_assembly_filtered.fasta	Escherichia coli	234099wB4_CPE0002700_assembly_filtered.fasta	Klebsiella pneumoniae	Different Species
CPE	DJ	8	EN	12	indirect	-679	hospital	234098wG3_CPE0002591_assembly_filtered.fasta	Escherichia coli	234099wB4_CPE0002700_assembly_filtered.fasta	Klebsiella pneumoniae	Different Species
CPE	DJ	8	EN	13	indirect	-657	hospital	234098wG3_CPE0002591_assembly_filtered.fasta	Escherichia coli	234099wB4_CPE0002700_assembly_filtered.fasta	Klebsiella pneumoniae	Different Species
CPE	DJ	8	EN	14	indirect	-635	hospital	234098wG3_CPE0002591_assembly_filtered.fasta	Escherichia coli	234099wB4_CPE0002700_assembly_filtered.fasta	Klebsiella pneumoniae	Different Species
CPE	DJ	8	EN	15	indirect	-624	hospital	234098wG3_CPE0002591_assembly_filtered.fasta	Escherichia coli	234099wB4_CPE0002700_assembly_filtered.fasta	Klebsiella pneumoniae	Different Species
CPE	DJ	8	EN	18	indirect	-572	hospital	234098wG3_CPE0002591_assembly_filtered.fasta	Escherichia coli	234099wB4_CPE0002700_assembly_filtered.fasta	Klebsiella pneumoniae	Different Species
CPE	DJ	8	EN	30	indirect	-350	hospital	234098wG3_CPE0002591_assembly_filtered.fasta	Escherichia coli	234099wB4_CPE0002700_assembly_filtered.fasta	Klebsiella pneumoniae	Different Species
CPE	DJ	8	EO	4	indirect	-292	building	234098wG3_CPE0002591_assembly_filtered.fasta	Escherichia coli	234098wD5_CPE0002607_assembly_filtered.fasta	Klebsiella pneumoniae	Different Species
CPE	DJ	8	EO	4	indirect	-292	building	234098wG3_CPE0002591_assembly_filtered.fasta	Escherichia coli	234098wA6_CPE0002615_assembly_filtered.fasta	Klebsiella pneumoniae	Different Species
CPE	DJ	8	EO	5	indirect	-285	hospital	234098wG3_CPE0002591_assembly_filtered.fasta	Escherichia coli	234098wD5_CPE0002607_assembly_filtered.fasta	Klebsiella pneumoniae	Different Species
CPE	DJ	8	EO	5	indirect	-285	hospital	234098wG3_CPE0002591_assembly_filtered.fasta	Escherichia coli	234098wA6_CPE0002615_assembly_filtered.fasta	Klebsiella pneumoniae	Different Species
CPE	DJ	8	EQ	1	indirect	-305	building	234098wG3_CPE0002591_assembly_filtered.fasta	Escherichia coli	234098wE3_CPE0002589_assembly_filtered.fasta	Klebsiella pneumoniae	Different Species
CPE	DJ	8	EQ	1	indirect	-305	building	234098wG3_CPE0002591_assembly_filtered.fasta	Escherichia coli	234098wF3_CPE0002590_assembly_filtered.fasta	Citrobacter freundii	Different Species
CPE	DJ	8	EQ	1	indirect	-305	building	234098wG3_CPE0002591_assembly_filtered.fasta	Escherichia coli	234098wD10_CPE0002651_assembly_filtered.fasta	Klebsiella pneumoniae	Different Species
CPE	DJ	8	EQ	2	indirect	-291	building	234098wG3_CPE0002591_assembly_filtered.fasta	Escherichia coli	234098wE3_CPE0002589_assembly_filtered.fasta	Klebsiella pneumoniae	Different Species
CPE	DJ	8	EQ	2	indirect	-291	building	234098wG3_CPE0002591_assembly_filtered.fasta	Escherichia coli	234098wF3_CPE0002590_assembly_filtered.fasta	Citrobacter freundii	Different Species
CPE	DJ	8	EQ	2	indirect	-291	building	234098wG3_CPE0002591_assembly_filtered.fasta	Escherichia coli	234098wD10_CPE0002651_assembly_filtered.fasta	Klebsiella pneumoniae	Different Species
CPE	DJ	8	EQ	3	indirect	-281	ward	234098wG3_CPE0002591_assembly_filtered.fasta	Escherichia coli	234098wE3_CPE0002589_assembly_filtered.fasta	Klebsiella pneumoniae	Different Species
CPE	DJ	8	EQ	3	indirect	-281	ward	234098wG3_CPE0002591_assembly_filtered.fasta	Escherichia coli	234098wF3_CPE0002590_assembly_filtered.fasta	Citrobacter freundii	Different Species
CPE	DJ	8	EQ	3	indirect	-281	ward	234098wG3_CPE0002591_assembly_filtered.fasta	Escherichia coli	234098wD10_CPE0002651_assembly_filtered.fasta	Klebsiella pneumoniae	Different Species
CPE	DJ	8	EU	1	indirect	-299	building	234098wG3_CPE0002591_assembly_filtered.fasta	Escherichia coli	234098wH10_CPE0002655_assembly_filtered.fasta	Escherichia coli	Same Species	64557	0.999971	0.644355	Escherichia_coli_234098wG3_CPE0002591_assembly_plasmid_AA322	Escherichia_coli_234098wH10_CPE0002655_assembly_plasmid_AC026	2
CPE	DJ	8	EU	2	indirect	-287	hospital	234098wG3_CPE0002591_assembly_filtered.fasta	Escherichia coli	234098wH10_CPE0002655_assembly_filtered.fasta	Escherichia coli	Same Species	64557	0.999971	0.644355	Escherichia_coli_234098wG3_CPE0002591_assembly_plasmid_AA322	Escherichia_coli_234098wH10_CPE0002655_assembly_plasmid_AC026	2
CPE	DJ	8	EU	3	indirect	-273	building	234098wG3_CPE0002591_assembly_filtered.fasta	Escherichia coli	234098wH10_CPE0002655_assembly_filtered.fasta	Escherichia coli	Same Species	64557	0.999971	0.644355	Escherichia_coli_234098wG3_CPE0002591_assembly_plasmid_AA322	Escherichia_coli_234098wH10_CPE0002655_assembly_plasmid_AC026	2
CPE	DJ	8	EU	5	indirect	-266	hospital	234098wG3_CPE0002591_assembly_filtered.fasta	Escherichia coli	234098wH10_CPE0002655_assembly_filtered.fasta	Escherichia coli	Same Species	64557	0.999971	0.644355	Escherichia_coli_234098wG3_CPE0002591_assembly_plasmid_AA322	Escherichia_coli_234098wH10_CPE0002655_assembly_plasmid_AC026	2
CPE	DJ	8	EU	6	indirect	-244	building	234098wG3_CPE0002591_assembly_filtered.fasta	Escherichia coli	234098wH10_CPE0002655_assembly_filtered.fasta	Escherichia coli	Same Species	64557	0.999971	0.644355	Escherichia_coli_234098wG3_CPE0002591_assembly_plasmid_AA322	Escherichia_coli_234098wH10_CPE0002655_assembly_plasmid_AC026	2
CPE	DJ	8	EV	4	indirect	-292	hospital	234098wG3_CPE0002591_assembly_filtered.fasta	Escherichia coli	234098wE8_CPE0002635_assembly_filtered.fasta	Klebsiella pneumoniae	Different Species
CPE	DJ	8	EV	6	indirect	-280	hospital	234098wG3_CPE0002591_assembly_filtered.fasta	Escherichia coli	234098wE8_CPE0002635_assembly_filtered.fasta	Klebsiella pneumoniae	Different Species
CPE	DJ	8	EY	1	indirect	-684	hospital	234098wG3_CPE0002591_assembly_filtered.fasta	Escherichia coli	234098wG4_CPE0002599_assembly_filtered.fasta	Citrobacter freundii	Different Species
CPE	DJ	8	EY	2	indirect	-663	hospital	234098wG3_CPE0002591_assembly_filtered.fasta	Escherichia coli	234098wG4_CPE0002599_assembly_filtered.fasta	Citrobacter freundii	Different Species
CPE	DJ	8	EY	3	indirect	-648	hospital	234098wG3_CPE0002591_assembly_filtered.fasta	Escherichia coli	234098wG4_CPE0002599_assembly_filtered.fasta	Citrobacter freundii	Different Species
CPE	DJ	8	EY	4	indirect	-614	hospital	234098wG3_CPE0002591_assembly_filtered.fasta	Escherichia coli	234098wG4_CPE0002599_assembly_filtered.fasta	Citrobacter freundii	Different Species
CPE	DJ	8	FC	4	indirect	-303	hospital	234098wG3_CPE0002591_assembly_filtered.fasta	Escherichia coli	234098wE7_CPE0002627_assembly_filtered_reseq.fasta	Klebsiella aerogenes	Different Species
CPE	DJ	8	FC	5	indirect	-284	building	234098wG3_CPE0002591_assembly_filtered.fasta	Escherichia coli	234098wE7_CPE0002627_assembly_filtered_reseq.fasta	Klebsiella aerogenes	Different Species
CPE	DJ	8	FC	6	indirect	-276	ward	234098wG3_CPE0002591_assembly_filtered.fasta	Escherichia coli	234098wE7_CPE0002627_assembly_filtered_reseq.fasta	Klebsiella aerogenes	Different Species
CPE	DJ	8	FE	1	indirect	-356	building	234098wG3_CPE0002591_assembly_filtered.fasta	Escherichia coli	234099wF2_CPE0002684_assembly_filtered.fasta	Citrobacter freundii	Different Species
CPE	DJ	8	FE	5	indirect	-13	building	234098wG3_CPE0002591_assembly_filtered.fasta	Escherichia coli	234099wF2_CPE0002684_assembly_filtered.fasta	Citrobacter freundii	Different Species
CPE	DJ	8	FE	6	indirect	-56	building	234098wG3_CPE0002591_assembly_filtered.fasta	Escherichia coli	234099wF2_CPE0002684_assembly_filtered.fasta	Citrobacter freundii	Different Species
CPE	DJ	8	FE	7	indirect	-59	building	234098wG3_CPE0002591_assembly_filtered.fasta	Escherichia coli	234099wF2_CPE0002684_assembly_filtered.fasta	Citrobacter freundii	Different Species
CPE	DJ	8	FF	1	indirect	-1164	hospital	234098wG3_CPE0002591_assembly_filtered.fasta	Escherichia coli	234098wG8_CPE0002637_assembly_filtered.fasta	Klebsiella pneumoniae	Different Species
CPE	DJ	8	FF	2	indirect	-1163	hospital	234098wG3_CPE0002591_assembly_filtered.fasta	Escherichia coli	234098wG8_CPE0002637_assembly_filtered.fasta	Klebsiella pneumoniae	Different Species
CPE	DJ	8	FF	3	indirect	-1161	hospital	234098wG3_CPE0002591_assembly_filtered.fasta	Escherichia coli	234098wG8_CPE0002637_assembly_filtered.fasta	Klebsiella pneumoniae	Different Species
CPE	DJ	8	FF	7	indirect	-515	building	234098wG3_CPE0002591_assembly_filtered.fasta	Escherichia coli	234098wG8_CPE0002637_assembly_filtered.fasta	Klebsiella pneumoniae	Different Species
CPE	DJ	8	FF	8	indirect	-280	hospital	234098wG3_CPE0002591_assembly_filtered.fasta	Escherichia coli	234098wG8_CPE0002637_assembly_filtered.fasta	Klebsiella pneumoniae	Different Species
CPE	DJ	8	FF	9	indirect	-135	hospital	234098wG3_CPE0002591_assembly_filtered.fasta	Escherichia coli	234098wG8_CPE0002637_assembly_filtered.fasta	Klebsiella pneumoniae	Different Species
CPE	DJ	8	FH	4	indirect	-720	building	234098wG3_CPE0002591_assembly_filtered.fasta	Escherichia coli	234098wD6_CPE0002618_assembly_filtered.fasta	Klebsiella variicola	Different Species
CPE	DJ	8	FH	4	indirect	-720	building	234098wG3_CPE0002591_assembly_filtered.fasta	Escherichia coli	234098wG7_CPE0002629_assembly_filtered.fasta	Klebsiella variicola	Different Species
CPE	DJ	8	FH	5	indirect	-701	building	234098wG3_CPE0002591_assembly_filtered.fasta	Escherichia coli	234098wD6_CPE0002618_assembly_filtered.fasta	Klebsiella variicola	Different Species
CPE	DJ	8	FH	5	indirect	-701	building	234098wG3_CPE0002591_assembly_filtered.fasta	Escherichia coli	234098wG7_CPE0002629_assembly_filtered.fasta	Klebsiella variicola	Different Species
CPE	DJ	8	FH	6	indirect	-698	hospital	234098wG3_CPE0002591_assembly_filtered.fasta	Escherichia coli	234098wD6_CPE0002618_assembly_filtered.fasta	Klebsiella variicola	Different Species
CPE	DJ	8	FH	6	indirect	-698	hospital	234098wG3_CPE0002591_assembly_filtered.fasta	Escherichia coli	234098wG7_CPE0002629_assembly_filtered.fasta	Klebsiella variicola	Different Species
CPE	DJ	8	FH	7	indirect	-680	hospital	234098wG3_CPE0002591_assembly_filtered.fasta	Escherichia coli	234098wD6_CPE0002618_assembly_filtered.fasta	Klebsiella variicola	Different Species
CPE	DJ	8	FH	7	indirect	-680	hospital	234098wG3_CPE0002591_assembly_filtered.fasta	Escherichia coli	234098wG7_CPE0002629_assembly_filtered.fasta	Klebsiella variicola	Different Species
CPE	DJ	8	FH	8	indirect	-658	hospital	234098wG3_CPE0002591_assembly_filtered.fasta	Escherichia coli	234098wD6_CPE0002618_assembly_filtered.fasta	Klebsiella variicola	Different Species
CPE	DJ	8	FH	8	indirect	-658	hospital	234098wG3_CPE0002591_assembly_filtered.fasta	Escherichia coli	234098wG7_CPE0002629_assembly_filtered.fasta	Klebsiella variicola	Different Species
CPE	DJ	8	FH	9	indirect	-635	building	234098wG3_CPE0002591_assembly_filtered.fasta	Escherichia coli	234098wD6_CPE0002618_assembly_filtered.fasta	Klebsiella variicola	Different Species
CPE	DJ	8	FH	9	indirect	-635	building	234098wG3_CPE0002591_assembly_filtered.fasta	Escherichia coli	234098wG7_CPE0002629_assembly_filtered.fasta	Klebsiella variicola	Different Species
CPE	DJ	8	FH	10	indirect	-631	building	234098wG3_CPE0002591_assembly_filtered.fasta	Escherichia coli	234098wD6_CPE0002618_assembly_filtered.fasta	Klebsiella variicola	Different Species
CPE	DJ	8	FH	10	indirect	-631	building	234098wG3_CPE0002591_assembly_filtered.fasta	Escherichia coli	234098wG7_CPE0002629_assembly_filtered.fasta	Klebsiella variicola	Different Species
CPE	DJ	8	FH	11	indirect	-609	hospital	234098wG3_CPE0002591_assembly_filtered.fasta	Escherichia coli	234098wD6_CPE0002618_assembly_filtered.fasta	Klebsiella variicola	Different Species
CPE	DJ	8	FH	11	indirect	-609	hospital	234098wG3_CPE0002591_assembly_filtered.fasta	Escherichia coli	234098wG7_CPE0002629_assembly_filtered.fasta	Klebsiella variicola	Different Species
CPE	DJ	8	FH	12	indirect	-599	building	234098wG3_CPE0002591_assembly_filtered.fasta	Escherichia coli	234098wD6_CPE0002618_assembly_filtered.fasta	Klebsiella variicola	Different Species
CPE	DJ	8	FH	12	indirect	-599	building	234098wG3_CPE0002591_assembly_filtered.fasta	Escherichia coli	234098wG7_CPE0002629_assembly_filtered.fasta	Klebsiella variicola	Different Species
CPE	DJ	8	FH	13	indirect	-544	building	234098wG3_CPE0002591_assembly_filtered.fasta	Escherichia coli	234098wD6_CPE0002618_assembly_filtered.fasta	Klebsiella variicola	Different Species
CPE	DJ	8	FH	13	indirect	-544	building	234098wG3_CPE0002591_assembly_filtered.fasta	Escherichia coli	234098wG7_CPE0002629_assembly_filtered.fasta	Klebsiella variicola	Different Species
CPE	DJ	8	FH	14	indirect	-537	ward	234098wG3_CPE0002591_assembly_filtered.fasta	Escherichia coli	234098wD6_CPE0002618_assembly_filtered.fasta	Klebsiella variicola	Different Species
CPE	DJ	8	FH	14	indirect	-537	ward	234098wG3_CPE0002591_assembly_filtered.fasta	Escherichia coli	234098wG7_CPE0002629_assembly_filtered.fasta	Klebsiella variicola	Different Species
CPE	DJ	8	FH	15	indirect	-519	hospital	234098wG3_CPE0002591_assembly_filtered.fasta	Escherichia coli	234098wD6_CPE0002618_assembly_filtered.fasta	Klebsiella variicola	Different Species
CPE	DJ	8	FH	15	indirect	-519	hospital	234098wG3_CPE0002591_assembly_filtered.fasta	Escherichia coli	234098wG7_CPE0002629_assembly_filtered.fasta	Klebsiella variicola	Different Species
CPE	DJ	8	FH	16	indirect	-513	ward	234098wG3_CPE0002591_assembly_filtered.fasta	Escherichia coli	234098wD6_CPE0002618_assembly_filtered.fasta	Klebsiella variicola	Different Species
CPE	DJ	8	FH	16	indirect	-513	ward	234098wG3_CPE0002591_assembly_filtered.fasta	Escherichia coli	234098wG7_CPE0002629_assembly_filtered.fasta	Klebsiella variicola	Different Species
CPE	DJ	8	FH	19	indirect	-360	building	234098wG3_CPE0002591_assembly_filtered.fasta	Escherichia coli	234098wD6_CPE0002618_assembly_filtered.fasta	Klebsiella variicola	Different Species
CPE	DJ	8	FH	19	indirect	-360	building	234098wG3_CPE0002591_assembly_filtered.fasta	Escherichia coli	234098wG7_CPE0002629_assembly_filtered.fasta	Klebsiella variicola	Different Species
CPE	DJ	8	FH	20	indirect	-356	building	234098wG3_CPE0002591_assembly_filtered.fasta	Escherichia coli	234098wD6_CPE0002618_assembly_filtered.fasta	Klebsiella variicola	Different Species
CPE	DJ	8	FH	20	indirect	-356	building	234098wG3_CPE0002591_assembly_filtered.fasta	Escherichia coli	234098wG7_CPE0002629_assembly_filtered.fasta	Klebsiella variicola	Different Species
CPE	DJ	8	FH	21	indirect	-346	building	234098wG3_CPE0002591_assembly_filtered.fasta	Escherichia coli	234098wD6_CPE0002618_assembly_filtered.fasta	Klebsiella variicola	Different Species
CPE	DJ	8	FH	21	indirect	-346	building	234098wG3_CPE0002591_assembly_filtered.fasta	Escherichia coli	234098wG7_CPE0002629_assembly_filtered.fasta	Klebsiella variicola	Different Species
CPE	DJ	8	FH	22	indirect	-320	hospital	234098wG3_CPE0002591_assembly_filtered.fasta	Escherichia coli	234098wD6_CPE0002618_assembly_filtered.fasta	Klebsiella variicola	Different Species
CPE	DJ	8	FH	22	indirect	-320	hospital	234098wG3_CPE0002591_assembly_filtered.fasta	Escherichia coli	234098wG7_CPE0002629_assembly_filtered.fasta	Klebsiella variicola	Different Species
CPE	DJ	8	FH	23	indirect	-307	building	234098wG3_CPE0002591_assembly_filtered.fasta	Escherichia coli	234098wD6_CPE0002618_assembly_filtered.fasta	Klebsiella variicola	Different Species
CPE	DJ	8	FH	23	indirect	-307	building	234098wG3_CPE0002591_assembly_filtered.fasta	Escherichia coli	234098wG7_CPE0002629_assembly_filtered.fasta	Klebsiella variicola	Different Species
CPE	DJ	8	FH	24	indirect	-293	building	234098wG3_CPE0002591_assembly_filtered.fasta	Escherichia coli	234098wD6_CPE0002618_assembly_filtered.fasta	Klebsiella variicola	Different Species
CPE	DJ	8	FH	24	indirect	-293	building	234098wG3_CPE0002591_assembly_filtered.fasta	Escherichia coli	234098wG7_CPE0002629_assembly_filtered.fasta	Klebsiella variicola	Different Species
CPE	DJ	8	FH	25	indirect	-282	building	234098wG3_CPE0002591_assembly_filtered.fasta	Escherichia coli	234098wD6_CPE0002618_assembly_filtered.fasta	Klebsiella variicola	Different Species
CPE	DJ	8	FH	25	indirect	-282	building	234098wG3_CPE0002591_assembly_filtered.fasta	Escherichia coli	234098wG7_CPE0002629_assembly_filtered.fasta	Klebsiella variicola	Different Species
CPE	DJ	8	FH	26	indirect	-244	hospital	234098wG3_CPE0002591_assembly_filtered.fasta	Escherichia coli	234098wD6_CPE0002618_assembly_filtered.fasta	Klebsiella variicola	Different Species
CPE	DJ	8	FH	26	indirect	-244	hospital	234098wG3_CPE0002591_assembly_filtered.fasta	Escherichia coli	234098wG7_CPE0002629_assembly_filtered.fasta	Klebsiella variicola	Different Species
CPE	DJ	8	FH	27	indirect	-89	hospital	234098wG3_CPE0002591_assembly_filtered.fasta	Escherichia coli	234098wD6_CPE0002618_assembly_filtered.fasta	Klebsiella variicola	Different Species
CPE	DJ	8	FH	27	indirect	-89	hospital	234098wG3_CPE0002591_assembly_filtered.fasta	Escherichia coli	234098wG7_CPE0002629_assembly_filtered.fasta	Klebsiella variicola	Different Species
CPE	DJ	8	FH	28	indirect	-21	building	234098wG3_CPE0002591_assembly_filtered.fasta	Escherichia coli	234098wD6_CPE0002618_assembly_filtered.fasta	Klebsiella variicola	Different Species
CPE	DJ	8	FH	28	indirect	-21	building	234098wG3_CPE0002591_assembly_filtered.fasta	Escherichia coli	234098wG7_CPE0002629_assembly_filtered.fasta	Klebsiella variicola	Different Species
CPE	DJ	8	FJ	1	indirect	-293	hospital	234098wG3_CPE0002591_assembly_filtered.fasta	Escherichia coli	234099wG2_CPE0002685_assembly_filtered.fasta	Klebsiella pneumoniae	Different Species
CPE	DJ	8	FJ	2	indirect	-286	hospital	234098wG3_CPE0002591_assembly_filtered.fasta	Escherichia coli	234099wG2_CPE0002685_assembly_filtered.fasta	Klebsiella pneumoniae	Different Species
CPE	DJ	8	FJ	3	indirect	-279	hospital	234098wG3_CPE0002591_assembly_filtered.fasta	Escherichia coli	234099wG2_CPE0002685_assembly_filtered.fasta	Klebsiella pneumoniae	Different Species
CPE	DJ	8	FJ	4	indirect	-277	building	234098wG3_CPE0002591_assembly_filtered.fasta	Escherichia coli	234099wG2_CPE0002685_assembly_filtered.fasta	Klebsiella pneumoniae	Different Species
CPE	DJ	8	FJ	5	indirect	-264	hospital	234098wG3_CPE0002591_assembly_filtered.fasta	Escherichia coli	234099wG2_CPE0002685_assembly_filtered.fasta	Klebsiella pneumoniae	Different Species
CPE	DJ	8	FJ	6	indirect	-245	ward	234098wG3_CPE0002591_assembly_filtered.fasta	Escherichia coli	234099wG2_CPE0002685_assembly_filtered.fasta	Klebsiella pneumoniae	Different Species
CPE	DJ	8	FK	1	indirect	-340	building	234098wG3_CPE0002591_assembly_filtered.fasta	Escherichia coli	234098wG5_CPE0002613_assembly_filtered.fasta	Escherichia coli	Same Species	64501	0.999935	0.634312
CPE	DJ	8	FK	2	indirect	-257	hospital	234098wG3_CPE0002591_assembly_filtered.fasta	Escherichia coli	234098wG5_CPE0002613_assembly_filtered.fasta	Escherichia coli	Same Species	64501	0.999935	0.634312
CPE	DJ	8	FK	3	indirect	-183	hospital	234098wG3_CPE0002591_assembly_filtered.fasta	Escherichia coli	234098wG5_CPE0002613_assembly_filtered.fasta	Escherichia coli	Same Species	64501	0.999935	0.634312
CPE	DJ	8	FK	4	indirect	-181	hospital	234098wG3_CPE0002591_assembly_filtered.fasta	Escherichia coli	234098wG5_CPE0002613_assembly_filtered.fasta	Escherichia coli	Same Species	64501	0.999935	0.634312
CPE	DJ	8	FK	5	indirect	-174	hospital	234098wG3_CPE0002591_assembly_filtered.fasta	Escherichia coli	234098wG5_CPE0002613_assembly_filtered.fasta	Escherichia coli	Same Species	64501	0.999935	0.634312
CPE	DJ	8	FK	6	indirect	-96	hospital	234098wG3_CPE0002591_assembly_filtered.fasta	Escherichia coli	234098wG5_CPE0002613_assembly_filtered.fasta	Escherichia coli	Same Species	64501	0.999935	0.634312
CPE	DJ	8	FK	7	indirect	-66	hospital	234098wG3_CPE0002591_assembly_filtered.fasta	Escherichia coli	234098wG5_CPE0002613_assembly_filtered.fasta	Escherichia coli	Same Species	64501	0.999935	0.634312
CPE	DJ	8	FK	8	indirect	-11	hospital	234098wG3_CPE0002591_assembly_filtered.fasta	Escherichia coli	234098wG5_CPE0002613_assembly_filtered.fasta	Escherichia coli	Same Species	64501	0.999935	0.634312
CPE	DJ	9	DK	1	indirect	-289	hospital	234098wG3_CPE0002591_assembly_filtered.fasta	Escherichia coli	234098wF9_CPE0002645_assembly_filtered.fasta	Enterobacter hormaechei	Different Species
CPE	DJ	9	DL	1	indirect	-444	hospital	234098wG3_CPE0002591_assembly_filtered.fasta	Escherichia coli	234098wH2_CPE0002584_assembly_filtered.fasta	Enterobacter hormaechei	Different Species
CPE	DJ	9	DL	2	indirect	-310	hospital	234098wG3_CPE0002591_assembly_filtered.fasta	Escherichia coli	234098wH2_CPE0002584_assembly_filtered.fasta	Enterobacter hormaechei	Different Species
CPE	DJ	9	DL	3	indirect	-292	hospital	234098wG3_CPE0002591_assembly_filtered.fasta	Escherichia coli	234098wH2_CPE0002584_assembly_filtered.fasta	Enterobacter hormaechei	Different Species
CPE	DJ	9	DM	1	indirect	-313	building	234098wG3_CPE0002591_assembly_filtered.fasta	Escherichia coli	234098wA4_CPE0002593_assembly_filtered.fasta	Klebsiella pneumoniae	Different Species
CPE	DJ	9	DM	1	indirect	-313	building	234098wG3_CPE0002591_assembly_filtered.fasta	Escherichia coli	234098wH4_CPE0002603_assembly_filtered.fasta	Klebsiella pneumoniae	Different Species
CPE	DJ	9	DM	2	indirect	-296	building	234098wG3_CPE0002591_assembly_filtered.fasta	Escherichia coli	234098wA4_CPE0002593_assembly_filtered.fasta	Klebsiella pneumoniae	Different Species
CPE	DJ	9	DM	2	indirect	-296	building	234098wG3_CPE0002591_assembly_filtered.fasta	Escherichia coli	234098wH4_CPE0002603_assembly_filtered.fasta	Klebsiella pneumoniae	Different Species
CPE	DJ	9	DM	3	indirect	-290	ward	234098wG3_CPE0002591_assembly_filtered.fasta	Escherichia coli	234098wA4_CPE0002593_assembly_filtered.fasta	Klebsiella pneumoniae	Different Species
CPE	DJ	9	DM	3	indirect	-290	ward	234098wG3_CPE0002591_assembly_filtered.fasta	Escherichia coli	234098wH4_CPE0002603_assembly_filtered.fasta	Klebsiella pneumoniae	Different Species
CPE	DJ	9	DR	1	indirect	-313	hospital	234098wG3_CPE0002591_assembly_filtered.fasta	Escherichia coli	234098wA7_CPE0002623_assembly_filtered.fasta	Klebsiella pneumoniae	Different Species
CPE	DJ	9	DR	2	indirect	-278	building	234098wG3_CPE0002591_assembly_filtered.fasta	Escherichia coli	234098wA7_CPE0002623_assembly_filtered.fasta	Klebsiella pneumoniae	Different Species
CPE	DJ	9	DR	3	indirect	-193	hospital	234098wG3_CPE0002591_assembly_filtered.fasta	Escherichia coli	234098wA7_CPE0002623_assembly_filtered.fasta	Klebsiella pneumoniae	Different Species
CPE	DJ	9	DR	4	indirect	-187	hospital	234098wG3_CPE0002591_assembly_filtered.fasta	Escherichia coli	234098wA7_CPE0002623_assembly_filtered.fasta	Klebsiella pneumoniae	Different Species
CPE	DJ	9	DS	1	indirect	-871	hospital	234098wG3_CPE0002591_assembly_filtered.fasta	Escherichia coli	234098wB3_CPE0002586_assembly_filtered.fasta	Klebsiella michiganensis	Different Species
CPE	DJ	9	DS	1	indirect	-871	hospital	234098wG3_CPE0002591_assembly_filtered.fasta	Escherichia coli	234098wC3_CPE0002587_assembly_filtered.fasta	Escherichia coli	Same Species	210724	0.999044	0.965464
CPE	DJ	9	DS	2	indirect	-870	building	234098wG3_CPE0002591_assembly_filtered.fasta	Escherichia coli	234098wB3_CPE0002586_assembly_filtered.fasta	Klebsiella michiganensis	Different Species
CPE	DJ	9	DS	2	indirect	-870	building	234098wG3_CPE0002591_assembly_filtered.fasta	Escherichia coli	234098wC3_CPE0002587_assembly_filtered.fasta	Escherichia coli	Same Species	210724	0.999044	0.965464
CPE	DJ	9	DS	3	indirect	-844	building	234098wG3_CPE0002591_assembly_filtered.fasta	Escherichia coli	234098wB3_CPE0002586_assembly_filtered.fasta	Klebsiella michiganensis	Different Species
CPE	DJ	9	DS	3	indirect	-844	building	234098wG3_CPE0002591_assembly_filtered.fasta	Escherichia coli	234098wC3_CPE0002587_assembly_filtered.fasta	Escherichia coli	Same Species	210724	0.999044	0.965464
CPE	DJ	9	DS	4	indirect	-843	building	234098wG3_CPE0002591_assembly_filtered.fasta	Escherichia coli	234098wB3_CPE0002586_assembly_filtered.fasta	Klebsiella michiganensis	Different Species
CPE	DJ	9	DS	4	indirect	-843	building	234098wG3_CPE0002591_assembly_filtered.fasta	Escherichia coli	234098wC3_CPE0002587_assembly_filtered.fasta	Escherichia coli	Same Species	210724	0.999044	0.965464
CPE	DJ	9	DS	5	indirect	-837	building	234098wG3_CPE0002591_assembly_filtered.fasta	Escherichia coli	234098wB3_CPE0002586_assembly_filtered.fasta	Klebsiella michiganensis	Different Species
CPE	DJ	9	DS	5	indirect	-837	building	234098wG3_CPE0002591_assembly_filtered.fasta	Escherichia coli	234098wC3_CPE0002587_assembly_filtered.fasta	Escherichia coli	Same Species	210724	0.999044	0.965464
CPE	DJ	9	DS	6	indirect	-312	building	234098wG3_CPE0002591_assembly_filtered.fasta	Escherichia coli	234098wB3_CPE0002586_assembly_filtered.fasta	Klebsiella michiganensis	Different Species
CPE	DJ	9	DS	6	indirect	-312	building	234098wG3_CPE0002591_assembly_filtered.fasta	Escherichia coli	234098wC3_CPE0002587_assembly_filtered.fasta	Escherichia coli	Same Species	210724	0.999044	0.965464
CPE	DJ	9	DV	1	indirect	-275	building	234098wG3_CPE0002591_assembly_filtered.fasta	Escherichia coli	234098wA9_CPE0002639_assembly_filtered.fasta	Escherichia coli	Same Species	55343	0.999925	0.633675
CPE	DJ	9	DV	2	indirect	-269	hospital	234098wG3_CPE0002591_assembly_filtered.fasta	Escherichia coli	234098wA9_CPE0002639_assembly_filtered.fasta	Escherichia coli	Same Species	55343	0.999925	0.633675
CPE	DJ	9	DW	10	indirect	-75	hospital	234098wG3_CPE0002591_assembly_filtered.fasta	Escherichia coli	234099wG3_CPE0002696_assembly_filtered.fasta	Enterobacter hormaechei	Different Species
CPE	DJ	9	DW	11	indirect	-73	hospital	234098wG3_CPE0002591_assembly_filtered.fasta	Escherichia coli	234099wG3_CPE0002696_assembly_filtered.fasta	Enterobacter hormaechei	Different Species
CPE	DJ	9	DW	12	indirect	-46	hospital	234098wG3_CPE0002591_assembly_filtered.fasta	Escherichia coli	234099wG3_CPE0002696_assembly_filtered.fasta	Enterobacter hormaechei	Different Species
CPE	DJ	9	DX	5	indirect	-296	building	234098wG3_CPE0002591_assembly_filtered.fasta	Escherichia coli	234098wE9_CPE0002644_assembly_filtered.fasta	Citrobacter freundii	Different Species
CPE	DJ	9	DX	6	indirect	-287	building	234098wG3_CPE0002591_assembly_filtered.fasta	Escherichia coli	234098wE9_CPE0002644_assembly_filtered.fasta	Citrobacter freundii	Different Species
CPE	DJ	9	DX	7	indirect	-281	building	234098wG3_CPE0002591_assembly_filtered.fasta	Escherichia coli	234098wE9_CPE0002644_assembly_filtered.fasta	Citrobacter freundii	Different Species
CPE	DJ	9	DX	8	indirect	-183	building	234098wG3_CPE0002591_assembly_filtered.fasta	Escherichia coli	234098wE9_CPE0002644_assembly_filtered.fasta	Citrobacter freundii	Different Species
CPE	DJ	9	DX	9	indirect	-179	building	234098wG3_CPE0002591_assembly_filtered.fasta	Escherichia coli	234098wE9_CPE0002644_assembly_filtered.fasta	Citrobacter freundii	Different Species
CPE	DJ	9	DX	10	indirect	-25	hospital	234098wG3_CPE0002591_assembly_filtered.fasta	Escherichia coli	234098wE9_CPE0002644_assembly_filtered.fasta	Citrobacter freundii	Different Species
CPE	DJ	9	DZ	4	indirect	-323	hospital	234098wG3_CPE0002591_assembly_filtered.fasta	Escherichia coli	234098wF1_CPE0002574_assembly_filtered.fasta	Klebsiella pneumoniae	Different Species
CPE	DJ	9	DZ	5	indirect	-318	hospital	234098wG3_CPE0002591_assembly_filtered.fasta	Escherichia coli	234098wF1_CPE0002574_assembly_filtered.fasta	Klebsiella pneumoniae	Different Species
CPE	DJ	9	DZ	6	indirect	-317	hospital	234098wG3_CPE0002591_assembly_filtered.fasta	Escherichia coli	234098wF1_CPE0002574_assembly_filtered.fasta	Klebsiella pneumoniae	Different Species
CPE	DJ	9	DZ	7	indirect	-309	hospital	234098wG3_CPE0002591_assembly_filtered.fasta	Escherichia coli	234098wF1_CPE0002574_assembly_filtered.fasta	Klebsiella pneumoniae	Different Species
CPE	DJ	9	EF	2	indirect	-278	hospital	234098wG3_CPE0002591_assembly_filtered.fasta	Escherichia coli	234099wF3_CPE0002694_assembly_filtered.fasta	Klebsiella aerogenes	Different Species
CPE	DJ	9	EF	3	indirect	-184	hospital	234098wG3_CPE0002591_assembly_filtered.fasta	Escherichia coli	234099wF3_CPE0002694_assembly_filtered.fasta	Klebsiella aerogenes	Different Species
CPE	DJ	9	EG	1	indirect	-1114	building	234098wG3_CPE0002591_assembly_filtered.fasta	Escherichia coli	234098wB9_CPE0002641_assembly_filtered.fasta	Enterobacter hormaechei	Different Species
CPE	DJ	9	EG	3	indirect	-851	hospital	234098wG3_CPE0002591_assembly_filtered.fasta	Escherichia coli	234098wB9_CPE0002641_assembly_filtered.fasta	Enterobacter hormaechei	Different Species
CPE	DJ	9	EG	4	indirect	-850	hospital	234098wG3_CPE0002591_assembly_filtered.fasta	Escherichia coli	234098wB9_CPE0002641_assembly_filtered.fasta	Enterobacter hormaechei	Different Species
CPE	DJ	9	EG	5	indirect	-844	hospital	234098wG3_CPE0002591_assembly_filtered.fasta	Escherichia coli	234098wB9_CPE0002641_assembly_filtered.fasta	Enterobacter hormaechei	Different Species
CPE	DJ	9	EG	6	indirect	-823	hospital	234098wG3_CPE0002591_assembly_filtered.fasta	Escherichia coli	234098wB9_CPE0002641_assembly_filtered.fasta	Enterobacter hormaechei	Different Species
CPE	DJ	9	EG	7	indirect	-370	hospital	234098wG3_CPE0002591_assembly_filtered.fasta	Escherichia coli	234098wB9_CPE0002641_assembly_filtered.fasta	Enterobacter hormaechei	Different Species
CPE	DJ	9	EG	8	indirect	-366	hospital	234098wG3_CPE0002591_assembly_filtered.fasta	Escherichia coli	234098wB9_CPE0002641_assembly_filtered.fasta	Enterobacter hormaechei	Different Species
CPE	DJ	9	EG	9	indirect	-315	building	234098wG3_CPE0002591_assembly_filtered.fasta	Escherichia coli	234098wB9_CPE0002641_assembly_filtered.fasta	Enterobacter hormaechei	Different Species
CPE	DJ	9	EG	11	indirect	-295	building	234098wG3_CPE0002591_assembly_filtered.fasta	Escherichia coli	234098wB9_CPE0002641_assembly_filtered.fasta	Enterobacter hormaechei	Different Species
CPE	DJ	9	EG	12	indirect	-282	hospital	234098wG3_CPE0002591_assembly_filtered.fasta	Escherichia coli	234098wB9_CPE0002641_assembly_filtered.fasta	Enterobacter hormaechei	Different Species
CPE	DJ	9	EG	14	indirect	-220	hospital	234098wG3_CPE0002591_assembly_filtered.fasta	Escherichia coli	234098wB9_CPE0002641_assembly_filtered.fasta	Enterobacter hormaechei	Different Species
CPE	DJ	9	EG	15	indirect	-93	hospital	234098wG3_CPE0002591_assembly_filtered.fasta	Escherichia coli	234098wB9_CPE0002641_assembly_filtered.fasta	Enterobacter hormaechei	Different Species
CPE	DJ	9	EG	16	indirect	-37	hospital	234098wG3_CPE0002591_assembly_filtered.fasta	Escherichia coli	234098wB9_CPE0002641_assembly_filtered.fasta	Enterobacter hormaechei	Different Species
CPE	DJ	9	EG	17	indirect	-11	ward	234098wG3_CPE0002591_assembly_filtered.fasta	Escherichia coli	234098wB9_CPE0002641_assembly_filtered.fasta	Enterobacter hormaechei	Different Species
CPE	DJ	9	EG	18	indirect	0	ward	234098wG3_CPE0002591_assembly_filtered.fasta	Escherichia coli	234098wB9_CPE0002641_assembly_filtered.fasta	Enterobacter hormaechei	Different Species
CPE	DJ	9	EG	20	indirect	0	ward	234098wG3_CPE0002591_assembly_filtered.fasta	Escherichia coli	234098wB9_CPE0002641_assembly_filtered.fasta	Enterobacter hormaechei	Different Species
CPE	DJ	9	EI	2	indirect	-679	building	234098wG3_CPE0002591_assembly_filtered.fasta	Escherichia coli	234099wB3_CPE0002688_assembly_filtered.fasta	Escherichia coli	Same Species	54615	0.99982	0.583475
CPE	DJ	9	EI	3	indirect	-653	hospital	234098wG3_CPE0002591_assembly_filtered.fasta	Escherichia coli	234099wB3_CPE0002688_assembly_filtered.fasta	Escherichia coli	Same Species	54615	0.99982	0.583475
CPE	DJ	9	EI	4	indirect	-622	hospital	234098wG3_CPE0002591_assembly_filtered.fasta	Escherichia coli	234099wB3_CPE0002688_assembly_filtered.fasta	Escherichia coli	Same Species	54615	0.99982	0.583475
CPE	DJ	9	EI	5	indirect	-598	hospital	234098wG3_CPE0002591_assembly_filtered.fasta	Escherichia coli	234099wB3_CPE0002688_assembly_filtered.fasta	Escherichia coli	Same Species	54615	0.99982	0.583475
CPE	DJ	9	EJ	1	indirect	-262	hospital	234098wG3_CPE0002591_assembly_filtered.fasta	Escherichia coli	234098wE4_CPE0002597_assembly_filtered.fasta	Escherichia coli	Same Species	64501	0.999725	0.634624
CPE	DJ	9	EJ	2	indirect	-249	hospital	234098wG3_CPE0002591_assembly_filtered.fasta	Escherichia coli	234098wE4_CPE0002597_assembly_filtered.fasta	Escherichia coli	Same Species	64501	0.999725	0.634624
CPE	DJ	9	EJ	3	indirect	-241	hospital	234098wG3_CPE0002591_assembly_filtered.fasta	Escherichia coli	234098wE4_CPE0002597_assembly_filtered.fasta	Escherichia coli	Same Species	64501	0.999725	0.634624
CPE	DJ	9	EJ	4	indirect	-237	hospital	234098wG3_CPE0002591_assembly_filtered.fasta	Escherichia coli	234098wE4_CPE0002597_assembly_filtered.fasta	Escherichia coli	Same Species	64501	0.999725	0.634624
CPE	DJ	9	EJ	5	indirect	-231	hospital	234098wG3_CPE0002591_assembly_filtered.fasta	Escherichia coli	234098wE4_CPE0002597_assembly_filtered.fasta	Escherichia coli	Same Species	64501	0.999725	0.634624
CPE	DJ	9	EK	1	indirect	-1025	hospital	234098wG3_CPE0002591_assembly_filtered.fasta	Escherichia coli	234098wE1_CPE0002573_assembly_filtered.fasta	Escherichia coli	Same Species	64427	0.999872	0.711934
CPE	DJ	9	EK	2	indirect	-1021	hospital	234098wG3_CPE0002591_assembly_filtered.fasta	Escherichia coli	234098wE1_CPE0002573_assembly_filtered.fasta	Escherichia coli	Same Species	64427	0.999872	0.711934
CPE	DJ	9	EK	3	indirect	-1017	hospital	234098wG3_CPE0002591_assembly_filtered.fasta	Escherichia coli	234098wE1_CPE0002573_assembly_filtered.fasta	Escherichia coli	Same Species	64427	0.999872	0.711934
CPE	DJ	9	EK	4	indirect	-906	building	234098wG3_CPE0002591_assembly_filtered.fasta	Escherichia coli	234098wE1_CPE0002573_assembly_filtered.fasta	Escherichia coli	Same Species	64427	0.999872	0.711934
CPE	DJ	9	EK	5	indirect	-905	building	234098wG3_CPE0002591_assembly_filtered.fasta	Escherichia coli	234098wE1_CPE0002573_assembly_filtered.fasta	Escherichia coli	Same Species	64427	0.999872	0.711934
CPE	DJ	9	EK	6	indirect	-818	hospital	234098wG3_CPE0002591_assembly_filtered.fasta	Escherichia coli	234098wE1_CPE0002573_assembly_filtered.fasta	Escherichia coli	Same Species	64427	0.999872	0.711934
CPE	DJ	9	EK	7	indirect	-709	building	234098wG3_CPE0002591_assembly_filtered.fasta	Escherichia coli	234098wE1_CPE0002573_assembly_filtered.fasta	Escherichia coli	Same Species	64427	0.999872	0.711934
CPE	DJ	9	EL	3	indirect	-677	building	234098wG3_CPE0002591_assembly_filtered.fasta	Escherichia coli	234098wF7_CPE0002628_assembly_filtered.fasta	Klebsiella pneumoniae	Different Species
CPE	DJ	9	EL	3	indirect	-677	building	234098wG3_CPE0002591_assembly_filtered.fasta	Escherichia coli	234098wC8_CPE0002633_assembly_filtered.fasta	Klebsiella pneumoniae	Different Species
CPE	DJ	9	EL	4	indirect	-664	building	234098wG3_CPE0002591_assembly_filtered.fasta	Escherichia coli	234098wF7_CPE0002628_assembly_filtered.fasta	Klebsiella pneumoniae	Different Species
CPE	DJ	9	EL	4	indirect	-664	building	234098wG3_CPE0002591_assembly_filtered.fasta	Escherichia coli	234098wC8_CPE0002633_assembly_filtered.fasta	Klebsiella pneumoniae	Different Species
CPE	DJ	9	EL	6	indirect	-455	building	234098wG3_CPE0002591_assembly_filtered.fasta	Escherichia coli	234098wF7_CPE0002628_assembly_filtered.fasta	Klebsiella pneumoniae	Different Species
CPE	DJ	9	EL	6	indirect	-455	building	234098wG3_CPE0002591_assembly_filtered.fasta	Escherichia coli	234098wC8_CPE0002633_assembly_filtered.fasta	Klebsiella pneumoniae	Different Species
CPE	DJ	9	EL	7	indirect	-449	building	234098wG3_CPE0002591_assembly_filtered.fasta	Escherichia coli	234098wF7_CPE0002628_assembly_filtered.fasta	Klebsiella pneumoniae	Different Species
CPE	DJ	9	EL	7	indirect	-449	building	234098wG3_CPE0002591_assembly_filtered.fasta	Escherichia coli	234098wC8_CPE0002633_assembly_filtered.fasta	Klebsiella pneumoniae	Different Species
CPE	DJ	9	EL	8	indirect	-445	building	234098wG3_CPE0002591_assembly_filtered.fasta	Escherichia coli	234098wF7_CPE0002628_assembly_filtered.fasta	Klebsiella pneumoniae	Different Species
CPE	DJ	9	EL	8	indirect	-445	building	234098wG3_CPE0002591_assembly_filtered.fasta	Escherichia coli	234098wC8_CPE0002633_assembly_filtered.fasta	Klebsiella pneumoniae	Different Species
CPE	DJ	9	EL	9	indirect	-408	building	234098wG3_CPE0002591_assembly_filtered.fasta	Escherichia coli	234098wF7_CPE0002628_assembly_filtered.fasta	Klebsiella pneumoniae	Different Species
CPE	DJ	9	EL	9	indirect	-408	building	234098wG3_CPE0002591_assembly_filtered.fasta	Escherichia coli	234098wC8_CPE0002633_assembly_filtered.fasta	Klebsiella pneumoniae	Different Species
CPE	DJ	9	EL	10	indirect	-400	hospital	234098wG3_CPE0002591_assembly_filtered.fasta	Escherichia coli	234098wF7_CPE0002628_assembly_filtered.fasta	Klebsiella pneumoniae	Different Species
CPE	DJ	9	EL	10	indirect	-400	hospital	234098wG3_CPE0002591_assembly_filtered.fasta	Escherichia coli	234098wC8_CPE0002633_assembly_filtered.fasta	Klebsiella pneumoniae	Different Species
CPE	DJ	9	EL	11	indirect	-375	building	234098wG3_CPE0002591_assembly_filtered.fasta	Escherichia coli	234098wF7_CPE0002628_assembly_filtered.fasta	Klebsiella pneumoniae	Different Species
CPE	DJ	9	EL	11	indirect	-375	building	234098wG3_CPE0002591_assembly_filtered.fasta	Escherichia coli	234098wC8_CPE0002633_assembly_filtered.fasta	Klebsiella pneumoniae	Different Species
CPE	DJ	9	EL	12	indirect	-278	building	234098wG3_CPE0002591_assembly_filtered.fasta	Escherichia coli	234098wF7_CPE0002628_assembly_filtered.fasta	Klebsiella pneumoniae	Different Species
CPE	DJ	9	EL	12	indirect	-278	building	234098wG3_CPE0002591_assembly_filtered.fasta	Escherichia coli	234098wC8_CPE0002633_assembly_filtered.fasta	Klebsiella pneumoniae	Different Species
CPE	DJ	9	EL	13	indirect	-218	hospital	234098wG3_CPE0002591_assembly_filtered.fasta	Escherichia coli	234098wF7_CPE0002628_assembly_filtered.fasta	Klebsiella pneumoniae	Different Species
CPE	DJ	9	EL	13	indirect	-218	hospital	234098wG3_CPE0002591_assembly_filtered.fasta	Escherichia coli	234098wC8_CPE0002633_assembly_filtered.fasta	Klebsiella pneumoniae	Different Species
CPE	DJ	9	EL	14	indirect	-217	building	234098wG3_CPE0002591_assembly_filtered.fasta	Escherichia coli	234098wF7_CPE0002628_assembly_filtered.fasta	Klebsiella pneumoniae	Different Species
CPE	DJ	9	EL	14	indirect	-217	building	234098wG3_CPE0002591_assembly_filtered.fasta	Escherichia coli	234098wC8_CPE0002633_assembly_filtered.fasta	Klebsiella pneumoniae	Different Species
CPE	DJ	9	EL	15	indirect	-168	building	234098wG3_CPE0002591_assembly_filtered.fasta	Escherichia coli	234098wF7_CPE0002628_assembly_filtered.fasta	Klebsiella pneumoniae	Different Species
CPE	DJ	9	EL	15	indirect	-168	building	234098wG3_CPE0002591_assembly_filtered.fasta	Escherichia coli	234098wC8_CPE0002633_assembly_filtered.fasta	Klebsiella pneumoniae	Different Species
CPE	DJ	9	EL	16	indirect	-161	building	234098wG3_CPE0002591_assembly_filtered.fasta	Escherichia coli	234098wF7_CPE0002628_assembly_filtered.fasta	Klebsiella pneumoniae	Different Species
CPE	DJ	9	EL	16	indirect	-161	building	234098wG3_CPE0002591_assembly_filtered.fasta	Escherichia coli	234098wC8_CPE0002633_assembly_filtered.fasta	Klebsiella pneumoniae	Different Species
CPE	DJ	9	EL	17	indirect	-159	building	234098wG3_CPE0002591_assembly_filtered.fasta	Escherichia coli	234098wF7_CPE0002628_assembly_filtered.fasta	Klebsiella pneumoniae	Different Species
CPE	DJ	9	EL	17	indirect	-159	building	234098wG3_CPE0002591_assembly_filtered.fasta	Escherichia coli	234098wC8_CPE0002633_assembly_filtered.fasta	Klebsiella pneumoniae	Different Species
CPE	DJ	9	EL	18	indirect	-123	building	234098wG3_CPE0002591_assembly_filtered.fasta	Escherichia coli	234098wF7_CPE0002628_assembly_filtered.fasta	Klebsiella pneumoniae	Different Species
CPE	DJ	9	EL	18	indirect	-123	building	234098wG3_CPE0002591_assembly_filtered.fasta	Escherichia coli	234098wC8_CPE0002633_assembly_filtered.fasta	Klebsiella pneumoniae	Different Species
CPE	DJ	9	EL	19	indirect	-118	building	234098wG3_CPE0002591_assembly_filtered.fasta	Escherichia coli	234098wF7_CPE0002628_assembly_filtered.fasta	Klebsiella pneumoniae	Different Species
CPE	DJ	9	EL	19	indirect	-118	building	234098wG3_CPE0002591_assembly_filtered.fasta	Escherichia coli	234098wC8_CPE0002633_assembly_filtered.fasta	Klebsiella pneumoniae	Different Species
CPE	DJ	9	EL	20	indirect	-115	building	234098wG3_CPE0002591_assembly_filtered.fasta	Escherichia coli	234098wF7_CPE0002628_assembly_filtered.fasta	Klebsiella pneumoniae	Different Species
CPE	DJ	9	EL	20	indirect	-115	building	234098wG3_CPE0002591_assembly_filtered.fasta	Escherichia coli	234098wC8_CPE0002633_assembly_filtered.fasta	Klebsiella pneumoniae	Different Species
CPE	DJ	9	EL	21	indirect	-114	building	234098wG3_CPE0002591_assembly_filtered.fasta	Escherichia coli	234098wF7_CPE0002628_assembly_filtered.fasta	Klebsiella pneumoniae	Different Species
CPE	DJ	9	EL	21	indirect	-114	building	234098wG3_CPE0002591_assembly_filtered.fasta	Escherichia coli	234098wC8_CPE0002633_assembly_filtered.fasta	Klebsiella pneumoniae	Different Species
CPE	DJ	9	EL	22	indirect	-108	building	234098wG3_CPE0002591_assembly_filtered.fasta	Escherichia coli	234098wF7_CPE0002628_assembly_filtered.fasta	Klebsiella pneumoniae	Different Species
CPE	DJ	9	EL	22	indirect	-108	building	234098wG3_CPE0002591_assembly_filtered.fasta	Escherichia coli	234098wC8_CPE0002633_assembly_filtered.fasta	Klebsiella pneumoniae	Different Species
CPE	DJ	9	EL	25	indirect	-97	building	234098wG3_CPE0002591_assembly_filtered.fasta	Escherichia coli	234098wF7_CPE0002628_assembly_filtered.fasta	Klebsiella pneumoniae	Different Species
CPE	DJ	9	EL	25	indirect	-97	building	234098wG3_CPE0002591_assembly_filtered.fasta	Escherichia coli	234098wC8_CPE0002633_assembly_filtered.fasta	Klebsiella pneumoniae	Different Species
CPE	DJ	9	EL	27	indirect	-77	building	234098wG3_CPE0002591_assembly_filtered.fasta	Escherichia coli	234098wF7_CPE0002628_assembly_filtered.fasta	Klebsiella pneumoniae	Different Species
CPE	DJ	9	EL	27	indirect	-77	building	234098wG3_CPE0002591_assembly_filtered.fasta	Escherichia coli	234098wC8_CPE0002633_assembly_filtered.fasta	Klebsiella pneumoniae	Different Species
CPE	DJ	9	EL	28	indirect	-36	building	234098wG3_CPE0002591_assembly_filtered.fasta	Escherichia coli	234098wF7_CPE0002628_assembly_filtered.fasta	Klebsiella pneumoniae	Different Species
CPE	DJ	9	EL	28	indirect	-36	building	234098wG3_CPE0002591_assembly_filtered.fasta	Escherichia coli	234098wC8_CPE0002633_assembly_filtered.fasta	Klebsiella pneumoniae	Different Species
CPE	DJ	9	EL	29	indirect	-3	building	234098wG3_CPE0002591_assembly_filtered.fasta	Escherichia coli	234098wF7_CPE0002628_assembly_filtered.fasta	Klebsiella pneumoniae	Different Species
CPE	DJ	9	EL	29	indirect	-3	building	234098wG3_CPE0002591_assembly_filtered.fasta	Escherichia coli	234098wC8_CPE0002633_assembly_filtered.fasta	Klebsiella pneumoniae	Different Species
CPE	DJ	9	EL	30	indirect	-2	building	234098wG3_CPE0002591_assembly_filtered.fasta	Escherichia coli	234098wF7_CPE0002628_assembly_filtered.fasta	Klebsiella pneumoniae	Different Species
CPE	DJ	9	EL	30	indirect	-2	building	234098wG3_CPE0002591_assembly_filtered.fasta	Escherichia coli	234098wC8_CPE0002633_assembly_filtered.fasta	Klebsiella pneumoniae	Different Species
CPE	DJ	9	EL	31	direct	2	building	234098wG3_CPE0002591_assembly_filtered.fasta	Escherichia coli	234098wF7_CPE0002628_assembly_filtered.fasta	Klebsiella pneumoniae	Different Species
CPE	DJ	9	EL	31	direct	2	building	234098wG3_CPE0002591_assembly_filtered.fasta	Escherichia coli	234098wC8_CPE0002633_assembly_filtered.fasta	Klebsiella pneumoniae	Different Species
CPE	DJ	9	EL	32	direct	3	building	234098wG3_CPE0002591_assembly_filtered.fasta	Escherichia coli	234098wF7_CPE0002628_assembly_filtered.fasta	Klebsiella pneumoniae	Different Species
CPE	DJ	9	EL	32	direct	3	building	234098wG3_CPE0002591_assembly_filtered.fasta	Escherichia coli	234098wC8_CPE0002633_assembly_filtered.fasta	Klebsiella pneumoniae	Different Species
CPE	DJ	9	EL	33	indirect	-1	building	234098wG3_CPE0002591_assembly_filtered.fasta	Escherichia coli	234098wF7_CPE0002628_assembly_filtered.fasta	Klebsiella pneumoniae	Different Species
CPE	DJ	9	EL	33	indirect	-1	building	234098wG3_CPE0002591_assembly_filtered.fasta	Escherichia coli	234098wC8_CPE0002633_assembly_filtered.fasta	Klebsiella pneumoniae	Different Species
CPE	DJ	9	EL	34	indirect	-56	hospital	234098wG3_CPE0002591_assembly_filtered.fasta	Escherichia coli	234098wF7_CPE0002628_assembly_filtered.fasta	Klebsiella pneumoniae	Different Species
CPE	DJ	9	EL	34	indirect	-56	hospital	234098wG3_CPE0002591_assembly_filtered.fasta	Escherichia coli	234098wC8_CPE0002633_assembly_filtered.fasta	Klebsiella pneumoniae	Different Species
CPE	DJ	9	EL	35	indirect	-58	building	234098wG3_CPE0002591_assembly_filtered.fasta	Escherichia coli	234098wF7_CPE0002628_assembly_filtered.fasta	Klebsiella pneumoniae	Different Species
CPE	DJ	9	EL	35	indirect	-58	building	234098wG3_CPE0002591_assembly_filtered.fasta	Escherichia coli	234098wC8_CPE0002633_assembly_filtered.fasta	Klebsiella pneumoniae	Different Species
CPE	DJ	9	EM	3	indirect	-277	building	234098wG3_CPE0002591_assembly_filtered.fasta	Escherichia coli	234098wC5_CPE0002606_assembly_filtered.fasta	Klebsiella pneumoniae	Different Species
CPE	DJ	9	EM	4	indirect	-272	hospital	234098wG3_CPE0002591_assembly_filtered.fasta	Escherichia coli	234098wC5_CPE0002606_assembly_filtered.fasta	Klebsiella pneumoniae	Different Species
CPE	DJ	9	EM	5	indirect	-264	ward	234098wG3_CPE0002591_assembly_filtered.fasta	Escherichia coli	234098wC5_CPE0002606_assembly_filtered.fasta	Klebsiella pneumoniae	Different Species
CPE	DJ	9	EN	1	indirect	-1095	hospital	234098wG3_CPE0002591_assembly_filtered.fasta	Escherichia coli	234099wB4_CPE0002700_assembly_filtered.fasta	Klebsiella pneumoniae	Different Species
CPE	DJ	9	EN	2	indirect	-1094	hospital	234098wG3_CPE0002591_assembly_filtered.fasta	Escherichia coli	234099wB4_CPE0002700_assembly_filtered.fasta	Klebsiella pneumoniae	Different Species
CPE	DJ	9	EN	3	indirect	-1093	hospital	234098wG3_CPE0002591_assembly_filtered.fasta	Escherichia coli	234099wB4_CPE0002700_assembly_filtered.fasta	Klebsiella pneumoniae	Different Species
CPE	DJ	9	EN	12	indirect	-690	hospital	234098wG3_CPE0002591_assembly_filtered.fasta	Escherichia coli	234099wB4_CPE0002700_assembly_filtered.fasta	Klebsiella pneumoniae	Different Species
CPE	DJ	9	EN	13	indirect	-668	hospital	234098wG3_CPE0002591_assembly_filtered.fasta	Escherichia coli	234099wB4_CPE0002700_assembly_filtered.fasta	Klebsiella pneumoniae	Different Species
CPE	DJ	9	EN	14	indirect	-646	hospital	234098wG3_CPE0002591_assembly_filtered.fasta	Escherichia coli	234099wB4_CPE0002700_assembly_filtered.fasta	Klebsiella pneumoniae	Different Species
CPE	DJ	9	EN	15	indirect	-635	hospital	234098wG3_CPE0002591_assembly_filtered.fasta	Escherichia coli	234099wB4_CPE0002700_assembly_filtered.fasta	Klebsiella pneumoniae	Different Species
CPE	DJ	9	EN	18	indirect	-583	hospital	234098wG3_CPE0002591_assembly_filtered.fasta	Escherichia coli	234099wB4_CPE0002700_assembly_filtered.fasta	Klebsiella pneumoniae	Different Species
CPE	DJ	9	EN	30	indirect	-361	hospital	234098wG3_CPE0002591_assembly_filtered.fasta	Escherichia coli	234099wB4_CPE0002700_assembly_filtered.fasta	Klebsiella pneumoniae	Different Species
CPE	DJ	9	EO	4	indirect	-303	building	234098wG3_CPE0002591_assembly_filtered.fasta	Escherichia coli	234098wD5_CPE0002607_assembly_filtered.fasta	Klebsiella pneumoniae	Different Species
CPE	DJ	9	EO	4	indirect	-303	building	234098wG3_CPE0002591_assembly_filtered.fasta	Escherichia coli	234098wA6_CPE0002615_assembly_filtered.fasta	Klebsiella pneumoniae	Different Species
CPE	DJ	9	EO	5	indirect	-296	hospital	234098wG3_CPE0002591_assembly_filtered.fasta	Escherichia coli	234098wD5_CPE0002607_assembly_filtered.fasta	Klebsiella pneumoniae	Different Species
CPE	DJ	9	EO	5	indirect	-296	hospital	234098wG3_CPE0002591_assembly_filtered.fasta	Escherichia coli	234098wA6_CPE0002615_assembly_filtered.fasta	Klebsiella pneumoniae	Different Species
CPE	DJ	9	EQ	1	indirect	-316	building	234098wG3_CPE0002591_assembly_filtered.fasta	Escherichia coli	234098wE3_CPE0002589_assembly_filtered.fasta	Klebsiella pneumoniae	Different Species
CPE	DJ	9	EQ	1	indirect	-316	building	234098wG3_CPE0002591_assembly_filtered.fasta	Escherichia coli	234098wF3_CPE0002590_assembly_filtered.fasta	Citrobacter freundii	Different Species
CPE	DJ	9	EQ	1	indirect	-316	building	234098wG3_CPE0002591_assembly_filtered.fasta	Escherichia coli	234098wD10_CPE0002651_assembly_filtered.fasta	Klebsiella pneumoniae	Different Species
CPE	DJ	9	EQ	2	indirect	-302	building	234098wG3_CPE0002591_assembly_filtered.fasta	Escherichia coli	234098wE3_CPE0002589_assembly_filtered.fasta	Klebsiella pneumoniae	Different Species
CPE	DJ	9	EQ	2	indirect	-302	building	234098wG3_CPE0002591_assembly_filtered.fasta	Escherichia coli	234098wF3_CPE0002590_assembly_filtered.fasta	Citrobacter freundii	Different Species
CPE	DJ	9	EQ	2	indirect	-302	building	234098wG3_CPE0002591_assembly_filtered.fasta	Escherichia coli	234098wD10_CPE0002651_assembly_filtered.fasta	Klebsiella pneumoniae	Different Species
CPE	DJ	9	EQ	3	indirect	-292	ward	234098wG3_CPE0002591_assembly_filtered.fasta	Escherichia coli	234098wE3_CPE0002589_assembly_filtered.fasta	Klebsiella pneumoniae	Different Species
CPE	DJ	9	EQ	3	indirect	-292	ward	234098wG3_CPE0002591_assembly_filtered.fasta	Escherichia coli	234098wF3_CPE0002590_assembly_filtered.fasta	Citrobacter freundii	Different Species
CPE	DJ	9	EQ	3	indirect	-292	ward	234098wG3_CPE0002591_assembly_filtered.fasta	Escherichia coli	234098wD10_CPE0002651_assembly_filtered.fasta	Klebsiella pneumoniae	Different Species
CPE	DJ	9	EU	1	indirect	-310	building	234098wG3_CPE0002591_assembly_filtered.fasta	Escherichia coli	234098wH10_CPE0002655_assembly_filtered.fasta	Escherichia coli	Same Species	64557	0.999971	0.644355	Escherichia_coli_234098wG3_CPE0002591_assembly_plasmid_AA322	Escherichia_coli_234098wH10_CPE0002655_assembly_plasmid_AC026	2
CPE	DJ	9	EU	2	indirect	-298	hospital	234098wG3_CPE0002591_assembly_filtered.fasta	Escherichia coli	234098wH10_CPE0002655_assembly_filtered.fasta	Escherichia coli	Same Species	64557	0.999971	0.644355	Escherichia_coli_234098wG3_CPE0002591_assembly_plasmid_AA322	Escherichia_coli_234098wH10_CPE0002655_assembly_plasmid_AC026	2
CPE	DJ	9	EU	3	indirect	-284	building	234098wG3_CPE0002591_assembly_filtered.fasta	Escherichia coli	234098wH10_CPE0002655_assembly_filtered.fasta	Escherichia coli	Same Species	64557	0.999971	0.644355	Escherichia_coli_234098wG3_CPE0002591_assembly_plasmid_AA322	Escherichia_coli_234098wH10_CPE0002655_assembly_plasmid_AC026	2
CPE	DJ	9	EU	5	indirect	-277	hospital	234098wG3_CPE0002591_assembly_filtered.fasta	Escherichia coli	234098wH10_CPE0002655_assembly_filtered.fasta	Escherichia coli	Same Species	64557	0.999971	0.644355	Escherichia_coli_234098wG3_CPE0002591_assembly_plasmid_AA322	Escherichia_coli_234098wH10_CPE0002655_assembly_plasmid_AC026	2
CPE	DJ	9	EU	6	indirect	-255	building	234098wG3_CPE0002591_assembly_filtered.fasta	Escherichia coli	234098wH10_CPE0002655_assembly_filtered.fasta	Escherichia coli	Same Species	64557	0.999971	0.644355	Escherichia_coli_234098wG3_CPE0002591_assembly_plasmid_AA322	Escherichia_coli_234098wH10_CPE0002655_assembly_plasmid_AC026	2
CPE	DJ	9	EV	4	indirect	-303	hospital	234098wG3_CPE0002591_assembly_filtered.fasta	Escherichia coli	234098wE8_CPE0002635_assembly_filtered.fasta	Klebsiella pneumoniae	Different Species
CPE	DJ	9	EV	6	indirect	-291	hospital	234098wG3_CPE0002591_assembly_filtered.fasta	Escherichia coli	234098wE8_CPE0002635_assembly_filtered.fasta	Klebsiella pneumoniae	Different Species
CPE	DJ	9	EY	1	indirect	-695	hospital	234098wG3_CPE0002591_assembly_filtered.fasta	Escherichia coli	234098wG4_CPE0002599_assembly_filtered.fasta	Citrobacter freundii	Different Species
CPE	DJ	9	EY	2	indirect	-674	hospital	234098wG3_CPE0002591_assembly_filtered.fasta	Escherichia coli	234098wG4_CPE0002599_assembly_filtered.fasta	Citrobacter freundii	Different Species
CPE	DJ	9	EY	3	indirect	-659	hospital	234098wG3_CPE0002591_assembly_filtered.fasta	Escherichia coli	234098wG4_CPE0002599_assembly_filtered.fasta	Citrobacter freundii	Different Species
CPE	DJ	9	EY	4	indirect	-625	hospital	234098wG3_CPE0002591_assembly_filtered.fasta	Escherichia coli	234098wG4_CPE0002599_assembly_filtered.fasta	Citrobacter freundii	Different Species
CPE	DJ	9	FC	4	indirect	-314	hospital	234098wG3_CPE0002591_assembly_filtered.fasta	Escherichia coli	234098wE7_CPE0002627_assembly_filtered_reseq.fasta	Klebsiella aerogenes	Different Species
CPE	DJ	9	FC	5	indirect	-295	building	234098wG3_CPE0002591_assembly_filtered.fasta	Escherichia coli	234098wE7_CPE0002627_assembly_filtered_reseq.fasta	Klebsiella aerogenes	Different Species
CPE	DJ	9	FC	6	indirect	-287	ward	234098wG3_CPE0002591_assembly_filtered.fasta	Escherichia coli	234098wE7_CPE0002627_assembly_filtered_reseq.fasta	Klebsiella aerogenes	Different Species
CPE	DJ	9	FE	1	indirect	-367	building	234098wG3_CPE0002591_assembly_filtered.fasta	Escherichia coli	234099wF2_CPE0002684_assembly_filtered.fasta	Citrobacter freundii	Different Species
CPE	DJ	9	FE	5	indirect	-6	building	234098wG3_CPE0002591_assembly_filtered.fasta	Escherichia coli	234099wF2_CPE0002684_assembly_filtered.fasta	Citrobacter freundii	Different Species
CPE	DJ	9	FE	6	indirect	-49	building	234098wG3_CPE0002591_assembly_filtered.fasta	Escherichia coli	234099wF2_CPE0002684_assembly_filtered.fasta	Citrobacter freundii	Different Species
CPE	DJ	9	FE	7	indirect	-52	building	234098wG3_CPE0002591_assembly_filtered.fasta	Escherichia coli	234099wF2_CPE0002684_assembly_filtered.fasta	Citrobacter freundii	Different Species
CPE	DJ	9	FF	1	indirect	-1175	hospital	234098wG3_CPE0002591_assembly_filtered.fasta	Escherichia coli	234098wG8_CPE0002637_assembly_filtered.fasta	Klebsiella pneumoniae	Different Species
CPE	DJ	9	FF	2	indirect	-1174	hospital	234098wG3_CPE0002591_assembly_filtered.fasta	Escherichia coli	234098wG8_CPE0002637_assembly_filtered.fasta	Klebsiella pneumoniae	Different Species
CPE	DJ	9	FF	3	indirect	-1172	hospital	234098wG3_CPE0002591_assembly_filtered.fasta	Escherichia coli	234098wG8_CPE0002637_assembly_filtered.fasta	Klebsiella pneumoniae	Different Species
CPE	DJ	9	FF	7	indirect	-526	building	234098wG3_CPE0002591_assembly_filtered.fasta	Escherichia coli	234098wG8_CPE0002637_assembly_filtered.fasta	Klebsiella pneumoniae	Different Species
CPE	DJ	9	FF	8	indirect	-291	hospital	234098wG3_CPE0002591_assembly_filtered.fasta	Escherichia coli	234098wG8_CPE0002637_assembly_filtered.fasta	Klebsiella pneumoniae	Different Species
CPE	DJ	9	FF	9	indirect	-146	hospital	234098wG3_CPE0002591_assembly_filtered.fasta	Escherichia coli	234098wG8_CPE0002637_assembly_filtered.fasta	Klebsiella pneumoniae	Different Species
CPE	DJ	9	FH	4	indirect	-731	building	234098wG3_CPE0002591_assembly_filtered.fasta	Escherichia coli	234098wD6_CPE0002618_assembly_filtered.fasta	Klebsiella variicola	Different Species
CPE	DJ	9	FH	4	indirect	-731	building	234098wG3_CPE0002591_assembly_filtered.fasta	Escherichia coli	234098wG7_CPE0002629_assembly_filtered.fasta	Klebsiella variicola	Different Species
CPE	DJ	9	FH	5	indirect	-712	building	234098wG3_CPE0002591_assembly_filtered.fasta	Escherichia coli	234098wD6_CPE0002618_assembly_filtered.fasta	Klebsiella variicola	Different Species
CPE	DJ	9	FH	5	indirect	-712	building	234098wG3_CPE0002591_assembly_filtered.fasta	Escherichia coli	234098wG7_CPE0002629_assembly_filtered.fasta	Klebsiella variicola	Different Species
CPE	DJ	9	FH	6	indirect	-709	hospital	234098wG3_CPE0002591_assembly_filtered.fasta	Escherichia coli	234098wD6_CPE0002618_assembly_filtered.fasta	Klebsiella variicola	Different Species
CPE	DJ	9	FH	6	indirect	-709	hospital	234098wG3_CPE0002591_assembly_filtered.fasta	Escherichia coli	234098wG7_CPE0002629_assembly_filtered.fasta	Klebsiella variicola	Different Species
CPE	DJ	9	FH	7	indirect	-691	hospital	234098wG3_CPE0002591_assembly_filtered.fasta	Escherichia coli	234098wD6_CPE0002618_assembly_filtered.fasta	Klebsiella variicola	Different Species
CPE	DJ	9	FH	7	indirect	-691	hospital	234098wG3_CPE0002591_assembly_filtered.fasta	Escherichia coli	234098wG7_CPE0002629_assembly_filtered.fasta	Klebsiella variicola	Different Species
CPE	DJ	9	FH	8	indirect	-669	hospital	234098wG3_CPE0002591_assembly_filtered.fasta	Escherichia coli	234098wD6_CPE0002618_assembly_filtered.fasta	Klebsiella variicola	Different Species
CPE	DJ	9	FH	8	indirect	-669	hospital	234098wG3_CPE0002591_assembly_filtered.fasta	Escherichia coli	234098wG7_CPE0002629_assembly_filtered.fasta	Klebsiella variicola	Different Species
CPE	DJ	9	FH	9	indirect	-646	building	234098wG3_CPE0002591_assembly_filtered.fasta	Escherichia coli	234098wD6_CPE0002618_assembly_filtered.fasta	Klebsiella variicola	Different Species
CPE	DJ	9	FH	9	indirect	-646	building	234098wG3_CPE0002591_assembly_filtered.fasta	Escherichia coli	234098wG7_CPE0002629_assembly_filtered.fasta	Klebsiella variicola	Different Species
CPE	DJ	9	FH	10	indirect	-642	building	234098wG3_CPE0002591_assembly_filtered.fasta	Escherichia coli	234098wD6_CPE0002618_assembly_filtered.fasta	Klebsiella variicola	Different Species
CPE	DJ	9	FH	10	indirect	-642	building	234098wG3_CPE0002591_assembly_filtered.fasta	Escherichia coli	234098wG7_CPE0002629_assembly_filtered.fasta	Klebsiella variicola	Different Species
CPE	DJ	9	FH	11	indirect	-620	hospital	234098wG3_CPE0002591_assembly_filtered.fasta	Escherichia coli	234098wD6_CPE0002618_assembly_filtered.fasta	Klebsiella variicola	Different Species
CPE	DJ	9	FH	11	indirect	-620	hospital	234098wG3_CPE0002591_assembly_filtered.fasta	Escherichia coli	234098wG7_CPE0002629_assembly_filtered.fasta	Klebsiella variicola	Different Species
CPE	DJ	9	FH	12	indirect	-610	building	234098wG3_CPE0002591_assembly_filtered.fasta	Escherichia coli	234098wD6_CPE0002618_assembly_filtered.fasta	Klebsiella variicola	Different Species
CPE	DJ	9	FH	12	indirect	-610	building	234098wG3_CPE0002591_assembly_filtered.fasta	Escherichia coli	234098wG7_CPE0002629_assembly_filtered.fasta	Klebsiella variicola	Different Species
CPE	DJ	9	FH	13	indirect	-555	building	234098wG3_CPE0002591_assembly_filtered.fasta	Escherichia coli	234098wD6_CPE0002618_assembly_filtered.fasta	Klebsiella variicola	Different Species
CPE	DJ	9	FH	13	indirect	-555	building	234098wG3_CPE0002591_assembly_filtered.fasta	Escherichia coli	234098wG7_CPE0002629_assembly_filtered.fasta	Klebsiella variicola	Different Species
CPE	DJ	9	FH	14	indirect	-548	ward	234098wG3_CPE0002591_assembly_filtered.fasta	Escherichia coli	234098wD6_CPE0002618_assembly_filtered.fasta	Klebsiella variicola	Different Species
CPE	DJ	9	FH	14	indirect	-548	ward	234098wG3_CPE0002591_assembly_filtered.fasta	Escherichia coli	234098wG7_CPE0002629_assembly_filtered.fasta	Klebsiella variicola	Different Species
CPE	DJ	9	FH	15	indirect	-530	hospital	234098wG3_CPE0002591_assembly_filtered.fasta	Escherichia coli	234098wD6_CPE0002618_assembly_filtered.fasta	Klebsiella variicola	Different Species
CPE	DJ	9	FH	15	indirect	-530	hospital	234098wG3_CPE0002591_assembly_filtered.fasta	Escherichia coli	234098wG7_CPE0002629_assembly_filtered.fasta	Klebsiella variicola	Different Species
CPE	DJ	9	FH	16	indirect	-524	ward	234098wG3_CPE0002591_assembly_filtered.fasta	Escherichia coli	234098wD6_CPE0002618_assembly_filtered.fasta	Klebsiella variicola	Different Species
CPE	DJ	9	FH	16	indirect	-524	ward	234098wG3_CPE0002591_assembly_filtered.fasta	Escherichia coli	234098wG7_CPE0002629_assembly_filtered.fasta	Klebsiella variicola	Different Species
CPE	DJ	9	FH	19	indirect	-371	building	234098wG3_CPE0002591_assembly_filtered.fasta	Escherichia coli	234098wD6_CPE0002618_assembly_filtered.fasta	Klebsiella variicola	Different Species
CPE	DJ	9	FH	19	indirect	-371	building	234098wG3_CPE0002591_assembly_filtered.fasta	Escherichia coli	234098wG7_CPE0002629_assembly_filtered.fasta	Klebsiella variicola	Different Species
CPE	DJ	9	FH	20	indirect	-367	building	234098wG3_CPE0002591_assembly_filtered.fasta	Escherichia coli	234098wD6_CPE0002618_assembly_filtered.fasta	Klebsiella variicola	Different Species
CPE	DJ	9	FH	20	indirect	-367	building	234098wG3_CPE0002591_assembly_filtered.fasta	Escherichia coli	234098wG7_CPE0002629_assembly_filtered.fasta	Klebsiella variicola	Different Species
CPE	DJ	9	FH	21	indirect	-357	building	234098wG3_CPE0002591_assembly_filtered.fasta	Escherichia coli	234098wD6_CPE0002618_assembly_filtered.fasta	Klebsiella variicola	Different Species
CPE	DJ	9	FH	21	indirect	-357	building	234098wG3_CPE0002591_assembly_filtered.fasta	Escherichia coli	234098wG7_CPE0002629_assembly_filtered.fasta	Klebsiella variicola	Different Species
CPE	DJ	9	FH	22	indirect	-331	hospital	234098wG3_CPE0002591_assembly_filtered.fasta	Escherichia coli	234098wD6_CPE0002618_assembly_filtered.fasta	Klebsiella variicola	Different Species
CPE	DJ	9	FH	22	indirect	-331	hospital	234098wG3_CPE0002591_assembly_filtered.fasta	Escherichia coli	234098wG7_CPE0002629_assembly_filtered.fasta	Klebsiella variicola	Different Species
CPE	DJ	9	FH	23	indirect	-318	building	234098wG3_CPE0002591_assembly_filtered.fasta	Escherichia coli	234098wD6_CPE0002618_assembly_filtered.fasta	Klebsiella variicola	Different Species
CPE	DJ	9	FH	23	indirect	-318	building	234098wG3_CPE0002591_assembly_filtered.fasta	Escherichia coli	234098wG7_CPE0002629_assembly_filtered.fasta	Klebsiella variicola	Different Species
CPE	DJ	9	FH	24	indirect	-304	building	234098wG3_CPE0002591_assembly_filtered.fasta	Escherichia coli	234098wD6_CPE0002618_assembly_filtered.fasta	Klebsiella variicola	Different Species
CPE	DJ	9	FH	24	indirect	-304	building	234098wG3_CPE0002591_assembly_filtered.fasta	Escherichia coli	234098wG7_CPE0002629_assembly_filtered.fasta	Klebsiella variicola	Different Species
CPE	DJ	9	FH	25	indirect	-293	building	234098wG3_CPE0002591_assembly_filtered.fasta	Escherichia coli	234098wD6_CPE0002618_assembly_filtered.fasta	Klebsiella variicola	Different Species
CPE	DJ	9	FH	25	indirect	-293	building	234098wG3_CPE0002591_assembly_filtered.fasta	Escherichia coli	234098wG7_CPE0002629_assembly_filtered.fasta	Klebsiella variicola	Different Species
CPE	DJ	9	FH	26	indirect	-255	hospital	234098wG3_CPE0002591_assembly_filtered.fasta	Escherichia coli	234098wD6_CPE0002618_assembly_filtered.fasta	Klebsiella variicola	Different Species
CPE	DJ	9	FH	26	indirect	-255	hospital	234098wG3_CPE0002591_assembly_filtered.fasta	Escherichia coli	234098wG7_CPE0002629_assembly_filtered.fasta	Klebsiella variicola	Different Species
CPE	DJ	9	FH	27	indirect	-100	hospital	234098wG3_CPE0002591_assembly_filtered.fasta	Escherichia coli	234098wD6_CPE0002618_assembly_filtered.fasta	Klebsiella variicola	Different Species
CPE	DJ	9	FH	27	indirect	-100	hospital	234098wG3_CPE0002591_assembly_filtered.fasta	Escherichia coli	234098wG7_CPE0002629_assembly_filtered.fasta	Klebsiella variicola	Different Species
CPE	DJ	9	FH	28	indirect	-14	building	234098wG3_CPE0002591_assembly_filtered.fasta	Escherichia coli	234098wD6_CPE0002618_assembly_filtered.fasta	Klebsiella variicola	Different Species
CPE	DJ	9	FH	28	indirect	-14	building	234098wG3_CPE0002591_assembly_filtered.fasta	Escherichia coli	234098wG7_CPE0002629_assembly_filtered.fasta	Klebsiella variicola	Different Species
CPE	DJ	9	FJ	1	indirect	-304	hospital	234098wG3_CPE0002591_assembly_filtered.fasta	Escherichia coli	234099wG2_CPE0002685_assembly_filtered.fasta	Klebsiella pneumoniae	Different Species
CPE	DJ	9	FJ	2	indirect	-297	hospital	234098wG3_CPE0002591_assembly_filtered.fasta	Escherichia coli	234099wG2_CPE0002685_assembly_filtered.fasta	Klebsiella pneumoniae	Different Species
CPE	DJ	9	FJ	3	indirect	-290	hospital	234098wG3_CPE0002591_assembly_filtered.fasta	Escherichia coli	234099wG2_CPE0002685_assembly_filtered.fasta	Klebsiella pneumoniae	Different Species
CPE	DJ	9	FJ	4	indirect	-288	building	234098wG3_CPE0002591_assembly_filtered.fasta	Escherichia coli	234099wG2_CPE0002685_assembly_filtered.fasta	Klebsiella pneumoniae	Different Species
CPE	DJ	9	FJ	5	indirect	-275	hospital	234098wG3_CPE0002591_assembly_filtered.fasta	Escherichia coli	234099wG2_CPE0002685_assembly_filtered.fasta	Klebsiella pneumoniae	Different Species
CPE	DJ	9	FJ	6	indirect	-256	ward	234098wG3_CPE0002591_assembly_filtered.fasta	Escherichia coli	234099wG2_CPE0002685_assembly_filtered.fasta	Klebsiella pneumoniae	Different Species
CPE	DJ	9	FK	1	indirect	-351	building	234098wG3_CPE0002591_assembly_filtered.fasta	Escherichia coli	234098wG5_CPE0002613_assembly_filtered.fasta	Escherichia coli	Same Species	64501	0.999935	0.634312
CPE	DJ	9	FK	2	indirect	-268	hospital	234098wG3_CPE0002591_assembly_filtered.fasta	Escherichia coli	234098wG5_CPE0002613_assembly_filtered.fasta	Escherichia coli	Same Species	64501	0.999935	0.634312
CPE	DJ	9	FK	3	indirect	-194	hospital	234098wG3_CPE0002591_assembly_filtered.fasta	Escherichia coli	234098wG5_CPE0002613_assembly_filtered.fasta	Escherichia coli	Same Species	64501	0.999935	0.634312
CPE	DJ	9	FK	4	indirect	-192	hospital	234098wG3_CPE0002591_assembly_filtered.fasta	Escherichia coli	234098wG5_CPE0002613_assembly_filtered.fasta	Escherichia coli	Same Species	64501	0.999935	0.634312
CPE	DJ	9	FK	5	indirect	-185	hospital	234098wG3_CPE0002591_assembly_filtered.fasta	Escherichia coli	234098wG5_CPE0002613_assembly_filtered.fasta	Escherichia coli	Same Species	64501	0.999935	0.634312
CPE	DJ	9	FK	6	indirect	-107	hospital	234098wG3_CPE0002591_assembly_filtered.fasta	Escherichia coli	234098wG5_CPE0002613_assembly_filtered.fasta	Escherichia coli	Same Species	64501	0.999935	0.634312
CPE	DJ	9	FK	7	indirect	-77	hospital	234098wG3_CPE0002591_assembly_filtered.fasta	Escherichia coli	234098wG5_CPE0002613_assembly_filtered.fasta	Escherichia coli	Same Species	64501	0.999935	0.634312
CPE	DJ	9	FK	8	indirect	-4	hospital	234098wG3_CPE0002591_assembly_filtered.fasta	Escherichia coli	234098wG5_CPE0002613_assembly_filtered.fasta	Escherichia coli	Same Species	64501	0.999935	0.634312
CPE	DK	1	DL	1	indirect	-154	hospital	234098wF9_CPE0002645_assembly_filtered.fasta	Enterobacter hormaechei	234098wH2_CPE0002584_assembly_filtered.fasta	Enterobacter hormaechei	Same Species	23332	0.999737	0.779463
CPE	DK	1	DL	2	indirect	-20	hospital	234098wF9_CPE0002645_assembly_filtered.fasta	Enterobacter hormaechei	234098wH2_CPE0002584_assembly_filtered.fasta	Enterobacter hormaechei	Same Species	23332	0.999737	0.779463
CPE	DK	1	DL	3	indirect	-2	hospital	234098wF9_CPE0002645_assembly_filtered.fasta	Enterobacter hormaechei	234098wH2_CPE0002584_assembly_filtered.fasta	Enterobacter hormaechei	Same Species	23332	0.999737	0.779463
CPE	DK	1	DM	1	indirect	-23	hospital	234098wF9_CPE0002645_assembly_filtered.fasta	Enterobacter hormaechei	234098wA4_CPE0002593_assembly_filtered.fasta	Klebsiella pneumoniae	Different Species
CPE	DK	1	DM	1	indirect	-23	hospital	234098wF9_CPE0002645_assembly_filtered.fasta	Enterobacter hormaechei	234098wH4_CPE0002603_assembly_filtered.fasta	Klebsiella pneumoniae	Different Species
CPE	DK	1	DM	2	indirect	-6	hospital	234098wF9_CPE0002645_assembly_filtered.fasta	Enterobacter hormaechei	234098wA4_CPE0002593_assembly_filtered.fasta	Klebsiella pneumoniae	Different Species
CPE	DK	1	DM	2	indirect	-6	hospital	234098wF9_CPE0002645_assembly_filtered.fasta	Enterobacter hormaechei	234098wH4_CPE0002603_assembly_filtered.fasta	Klebsiella pneumoniae	Different Species
CPE	DK	1	DM	3	indirect	0	hospital	234098wF9_CPE0002645_assembly_filtered.fasta	Enterobacter hormaechei	234098wA4_CPE0002593_assembly_filtered.fasta	Klebsiella pneumoniae	Different Species
CPE	DK	1	DM	3	indirect	0	hospital	234098wF9_CPE0002645_assembly_filtered.fasta	Enterobacter hormaechei	234098wH4_CPE0002603_assembly_filtered.fasta	Klebsiella pneumoniae	Different Species
CPE	DK	1	DR	1	indirect	-23	building	234098wF9_CPE0002645_assembly_filtered.fasta	Enterobacter hormaechei	234098wA7_CPE0002623_assembly_filtered.fasta	Klebsiella pneumoniae	Different Species
CPE	DK	1	DR	2	direct	1	hospital	234098wF9_CPE0002645_assembly_filtered.fasta	Enterobacter hormaechei	234098wA7_CPE0002623_assembly_filtered.fasta	Klebsiella pneumoniae	Different Species
CPE	DK	1	DR	3	indirect	-11	building	234098wF9_CPE0002645_assembly_filtered.fasta	Enterobacter hormaechei	234098wA7_CPE0002623_assembly_filtered.fasta	Klebsiella pneumoniae	Different Species
CPE	DK	1	DR	4	indirect	-101	building	234098wF9_CPE0002645_assembly_filtered.fasta	Enterobacter hormaechei	234098wA7_CPE0002623_assembly_filtered.fasta	Klebsiella pneumoniae	Different Species
CPE	DK	1	DS	1	indirect	-581	hospital	234098wF9_CPE0002645_assembly_filtered.fasta	Enterobacter hormaechei	234098wB3_CPE0002586_assembly_filtered.fasta	Klebsiella michiganensis	Different Species
CPE	DK	1	DS	1	indirect	-581	hospital	234098wF9_CPE0002645_assembly_filtered.fasta	Enterobacter hormaechei	234098wC3_CPE0002587_assembly_filtered.fasta	Escherichia coli	Different Species
CPE	DK	1	DS	2	indirect	-580	hospital	234098wF9_CPE0002645_assembly_filtered.fasta	Enterobacter hormaechei	234098wB3_CPE0002586_assembly_filtered.fasta	Klebsiella michiganensis	Different Species
CPE	DK	1	DS	2	indirect	-580	hospital	234098wF9_CPE0002645_assembly_filtered.fasta	Enterobacter hormaechei	234098wC3_CPE0002587_assembly_filtered.fasta	Escherichia coli	Different Species
CPE	DK	1	DS	3	indirect	-554	hospital	234098wF9_CPE0002645_assembly_filtered.fasta	Enterobacter hormaechei	234098wB3_CPE0002586_assembly_filtered.fasta	Klebsiella michiganensis	Different Species
CPE	DK	1	DS	3	indirect	-554	hospital	234098wF9_CPE0002645_assembly_filtered.fasta	Enterobacter hormaechei	234098wC3_CPE0002587_assembly_filtered.fasta	Escherichia coli	Different Species
CPE	DK	1	DS	4	indirect	-553	hospital	234098wF9_CPE0002645_assembly_filtered.fasta	Enterobacter hormaechei	234098wB3_CPE0002586_assembly_filtered.fasta	Klebsiella michiganensis	Different Species
CPE	DK	1	DS	4	indirect	-553	hospital	234098wF9_CPE0002645_assembly_filtered.fasta	Enterobacter hormaechei	234098wC3_CPE0002587_assembly_filtered.fasta	Escherichia coli	Different Species
CPE	DK	1	DS	5	indirect	-547	hospital	234098wF9_CPE0002645_assembly_filtered.fasta	Enterobacter hormaechei	234098wB3_CPE0002586_assembly_filtered.fasta	Klebsiella michiganensis	Different Species
CPE	DK	1	DS	5	indirect	-547	hospital	234098wF9_CPE0002645_assembly_filtered.fasta	Enterobacter hormaechei	234098wC3_CPE0002587_assembly_filtered.fasta	Escherichia coli	Different Species
CPE	DK	1	DS	6	indirect	-22	hospital	234098wF9_CPE0002645_assembly_filtered.fasta	Enterobacter hormaechei	234098wB3_CPE0002586_assembly_filtered.fasta	Klebsiella michiganensis	Different Species
CPE	DK	1	DS	6	indirect	-22	hospital	234098wF9_CPE0002645_assembly_filtered.fasta	Enterobacter hormaechei	234098wC3_CPE0002587_assembly_filtered.fasta	Escherichia coli	Different Species
CPE	DK	1	DV	1	direct	1	hospital	234098wF9_CPE0002645_assembly_filtered.fasta	Enterobacter hormaechei	234098wA9_CPE0002639_assembly_filtered.fasta	Escherichia coli	Different Species
CPE	DK	1	DV	2	indirect	-14	building	234098wF9_CPE0002645_assembly_filtered.fasta	Enterobacter hormaechei	234098wA9_CPE0002639_assembly_filtered.fasta	Escherichia coli	Different Species
CPE	DK	1	DW	10	indirect	-212	building	234098wF9_CPE0002645_assembly_filtered.fasta	Enterobacter hormaechei	234099wG3_CPE0002696_assembly_filtered.fasta	Enterobacter hormaechei	Same Species	23862	0.999906	0.80477
CPE	DK	1	DW	11	indirect	-214	building	234098wF9_CPE0002645_assembly_filtered.fasta	Enterobacter hormaechei	234099wG3_CPE0002696_assembly_filtered.fasta	Enterobacter hormaechei	Same Species	23862	0.999906	0.80477
CPE	DK	1	DW	12	indirect	-216	hospital	234098wF9_CPE0002645_assembly_filtered.fasta	Enterobacter hormaechei	234099wG3_CPE0002696_assembly_filtered.fasta	Enterobacter hormaechei	Same Species	23862	0.999906	0.80477
CPE	DK	1	DX	5	indirect	-6	hospital	234098wF9_CPE0002645_assembly_filtered.fasta	Enterobacter hormaechei	234098wE9_CPE0002644_assembly_filtered.fasta	Citrobacter freundii	Different Species				Enterobacter_hormaechei_234098wF9_CPE0002645_assembly_plasmid_AA424	Citrobacter_freundii_234098wE9_CPE0002644_assembly_plasmid_novel_8e049516f89e171e241ed4bbf0e4de3a	3
CPE	DK	1	DX	6	direct	1	hospital	234098wF9_CPE0002645_assembly_filtered.fasta	Enterobacter hormaechei	234098wE9_CPE0002644_assembly_filtered.fasta	Citrobacter freundii	Different Species				Enterobacter_hormaechei_234098wF9_CPE0002645_assembly_plasmid_AA424	Citrobacter_freundii_234098wE9_CPE0002644_assembly_plasmid_novel_8e049516f89e171e241ed4bbf0e4de3a	3
CPE	DK	1	DX	7	indirect	-2	hospital	234098wF9_CPE0002645_assembly_filtered.fasta	Enterobacter hormaechei	234098wE9_CPE0002644_assembly_filtered.fasta	Citrobacter freundii	Different Species				Enterobacter_hormaechei_234098wF9_CPE0002645_assembly_plasmid_AA424	Citrobacter_freundii_234098wE9_CPE0002644_assembly_plasmid_novel_8e049516f89e171e241ed4bbf0e4de3a	3
CPE	DK	1	DX	8	indirect	-105	hospital	234098wF9_CPE0002645_assembly_filtered.fasta	Enterobacter hormaechei	234098wE9_CPE0002644_assembly_filtered.fasta	Citrobacter freundii	Different Species				Enterobacter_hormaechei_234098wF9_CPE0002645_assembly_plasmid_AA424	Citrobacter_freundii_234098wE9_CPE0002644_assembly_plasmid_novel_8e049516f89e171e241ed4bbf0e4de3a	3
CPE	DK	1	DX	9	indirect	-106	hospital	234098wF9_CPE0002645_assembly_filtered.fasta	Enterobacter hormaechei	234098wE9_CPE0002644_assembly_filtered.fasta	Citrobacter freundii	Different Species				Enterobacter_hormaechei_234098wF9_CPE0002645_assembly_plasmid_AA424	Citrobacter_freundii_234098wE9_CPE0002644_assembly_plasmid_novel_8e049516f89e171e241ed4bbf0e4de3a	3
CPE	DK	1	DX	10	indirect	-263	hospital	234098wF9_CPE0002645_assembly_filtered.fasta	Enterobacter hormaechei	234098wE9_CPE0002644_assembly_filtered.fasta	Citrobacter freundii	Different Species				Enterobacter_hormaechei_234098wF9_CPE0002645_assembly_plasmid_AA424	Citrobacter_freundii_234098wE9_CPE0002644_assembly_plasmid_novel_8e049516f89e171e241ed4bbf0e4de3a	3
CPE	DK	1	DZ	4	indirect	-33	building	234098wF9_CPE0002645_assembly_filtered.fasta	Enterobacter hormaechei	234098wF1_CPE0002574_assembly_filtered.fasta	Klebsiella pneumoniae	Different Species
CPE	DK	1	DZ	5	indirect	-28	building	234098wF9_CPE0002645_assembly_filtered.fasta	Enterobacter hormaechei	234098wF1_CPE0002574_assembly_filtered.fasta	Klebsiella pneumoniae	Different Species
CPE	DK	1	DZ	6	indirect	-27	building	234098wF9_CPE0002645_assembly_filtered.fasta	Enterobacter hormaechei	234098wF1_CPE0002574_assembly_filtered.fasta	Klebsiella pneumoniae	Different Species
CPE	DK	1	DZ	7	indirect	-19	hospital	234098wF9_CPE0002645_assembly_filtered.fasta	Enterobacter hormaechei	234098wF1_CPE0002574_assembly_filtered.fasta	Klebsiella pneumoniae	Different Species
CPE	DK	1	EF	2	indirect	-10	hospital	234098wF9_CPE0002645_assembly_filtered.fasta	Enterobacter hormaechei	234099wF3_CPE0002694_assembly_filtered.fasta	Klebsiella aerogenes	Different Species
CPE	DK	1	EF	3	indirect	-11	hospital	234098wF9_CPE0002645_assembly_filtered.fasta	Enterobacter hormaechei	234099wF3_CPE0002694_assembly_filtered.fasta	Klebsiella aerogenes	Different Species
CPE	DK	1	EG	1	indirect	-824	hospital	234098wF9_CPE0002645_assembly_filtered.fasta	Enterobacter hormaechei	234098wB9_CPE0002641_assembly_filtered.fasta	Enterobacter hormaechei	Same Species	23908	0.999732	0.807509
CPE	DK	1	EG	3	indirect	-561	building	234098wF9_CPE0002645_assembly_filtered.fasta	Enterobacter hormaechei	234098wB9_CPE0002641_assembly_filtered.fasta	Enterobacter hormaechei	Same Species	23908	0.999732	0.807509
CPE	DK	1	EG	4	indirect	-560	building	234098wF9_CPE0002645_assembly_filtered.fasta	Enterobacter hormaechei	234098wB9_CPE0002641_assembly_filtered.fasta	Enterobacter hormaechei	Same Species	23908	0.999732	0.807509
CPE	DK	1	EG	5	indirect	-554	building	234098wF9_CPE0002645_assembly_filtered.fasta	Enterobacter hormaechei	234098wB9_CPE0002641_assembly_filtered.fasta	Enterobacter hormaechei	Same Species	23908	0.999732	0.807509
CPE	DK	1	EG	6	indirect	-533	building	234098wF9_CPE0002645_assembly_filtered.fasta	Enterobacter hormaechei	234098wB9_CPE0002641_assembly_filtered.fasta	Enterobacter hormaechei	Same Species	23908	0.999732	0.807509
CPE	DK	1	EG	7	indirect	-80	building	234098wF9_CPE0002645_assembly_filtered.fasta	Enterobacter hormaechei	234098wB9_CPE0002641_assembly_filtered.fasta	Enterobacter hormaechei	Same Species	23908	0.999732	0.807509
CPE	DK	1	EG	8	indirect	-76	building	234098wF9_CPE0002645_assembly_filtered.fasta	Enterobacter hormaechei	234098wB9_CPE0002641_assembly_filtered.fasta	Enterobacter hormaechei	Same Species	23908	0.999732	0.807509
CPE	DK	1	EG	9	indirect	-25	hospital	234098wF9_CPE0002645_assembly_filtered.fasta	Enterobacter hormaechei	234098wB9_CPE0002641_assembly_filtered.fasta	Enterobacter hormaechei	Same Species	23908	0.999732	0.807509
CPE	DK	1	EG	11	indirect	-5	hospital	234098wF9_CPE0002645_assembly_filtered.fasta	Enterobacter hormaechei	234098wB9_CPE0002641_assembly_filtered.fasta	Enterobacter hormaechei	Same Species	23908	0.999732	0.807509
CPE	DK	1	EG	12	direct	1	hospital	234098wF9_CPE0002645_assembly_filtered.fasta	Enterobacter hormaechei	234098wB9_CPE0002641_assembly_filtered.fasta	Enterobacter hormaechei	Same Species	23908	0.999732	0.807509
CPE	DK	1	EG	14	indirect	-10	hospital	234098wF9_CPE0002645_assembly_filtered.fasta	Enterobacter hormaechei	234098wB9_CPE0002641_assembly_filtered.fasta	Enterobacter hormaechei	Same Species	23908	0.999732	0.807509
CPE	DK	1	EG	15	indirect	-178	hospital	234098wF9_CPE0002645_assembly_filtered.fasta	Enterobacter hormaechei	234098wB9_CPE0002641_assembly_filtered.fasta	Enterobacter hormaechei	Same Species	23908	0.999732	0.807509
CPE	DK	1	EG	16	indirect	-212	hospital	234098wF9_CPE0002645_assembly_filtered.fasta	Enterobacter hormaechei	234098wB9_CPE0002641_assembly_filtered.fasta	Enterobacter hormaechei	Same Species	23908	0.999732	0.807509
CPE	DK	1	EG	17	indirect	-252	hospital	234098wF9_CPE0002645_assembly_filtered.fasta	Enterobacter hormaechei	234098wB9_CPE0002641_assembly_filtered.fasta	Enterobacter hormaechei	Same Species	23908	0.999732	0.807509
CPE	DK	1	EG	18	indirect	-287	hospital	234098wF9_CPE0002645_assembly_filtered.fasta	Enterobacter hormaechei	234098wB9_CPE0002641_assembly_filtered.fasta	Enterobacter hormaechei	Same Species	23908	0.999732	0.807509
CPE	DK	1	EG	20	indirect	-294	hospital	234098wF9_CPE0002645_assembly_filtered.fasta	Enterobacter hormaechei	234098wB9_CPE0002641_assembly_filtered.fasta	Enterobacter hormaechei	Same Species	23908	0.999732	0.807509
CPE	DK	1	EI	2	indirect	-389	hospital	234098wF9_CPE0002645_assembly_filtered.fasta	Enterobacter hormaechei	234099wB3_CPE0002688_assembly_filtered.fasta	Escherichia coli	Different Species
CPE	DK	1	EI	3	indirect	-363	hospital	234098wF9_CPE0002645_assembly_filtered.fasta	Enterobacter hormaechei	234099wB3_CPE0002688_assembly_filtered.fasta	Escherichia coli	Different Species
CPE	DK	1	EI	4	indirect	-332	hospital	234098wF9_CPE0002645_assembly_filtered.fasta	Enterobacter hormaechei	234099wB3_CPE0002688_assembly_filtered.fasta	Escherichia coli	Different Species
CPE	DK	1	EI	5	indirect	-308	hospital	234098wF9_CPE0002645_assembly_filtered.fasta	Enterobacter hormaechei	234099wB3_CPE0002688_assembly_filtered.fasta	Escherichia coli	Different Species
CPE	DK	1	EJ	1	direct	1	hospital	234098wF9_CPE0002645_assembly_filtered.fasta	Enterobacter hormaechei	234098wE4_CPE0002597_assembly_filtered.fasta	Escherichia coli	Different Species
CPE	DK	1	EJ	2	indirect	-39	hospital	234098wF9_CPE0002645_assembly_filtered.fasta	Enterobacter hormaechei	234098wE4_CPE0002597_assembly_filtered.fasta	Escherichia coli	Different Species
CPE	DK	1	EJ	3	indirect	-40	hospital	234098wF9_CPE0002645_assembly_filtered.fasta	Enterobacter hormaechei	234098wE4_CPE0002597_assembly_filtered.fasta	Escherichia coli	Different Species
CPE	DK	1	EJ	4	indirect	-51	hospital	234098wF9_CPE0002645_assembly_filtered.fasta	Enterobacter hormaechei	234098wE4_CPE0002597_assembly_filtered.fasta	Escherichia coli	Different Species
CPE	DK	1	EJ	5	indirect	-52	hospital	234098wF9_CPE0002645_assembly_filtered.fasta	Enterobacter hormaechei	234098wE4_CPE0002597_assembly_filtered.fasta	Escherichia coli	Different Species
CPE	DK	1	EK	1	indirect	-735	building	234098wF9_CPE0002645_assembly_filtered.fasta	Enterobacter hormaechei	234098wE1_CPE0002573_assembly_filtered.fasta	Escherichia coli	Different Species
CPE	DK	1	EK	2	indirect	-731	building	234098wF9_CPE0002645_assembly_filtered.fasta	Enterobacter hormaechei	234098wE1_CPE0002573_assembly_filtered.fasta	Escherichia coli	Different Species
CPE	DK	1	EK	3	indirect	-727	building	234098wF9_CPE0002645_assembly_filtered.fasta	Enterobacter hormaechei	234098wE1_CPE0002573_assembly_filtered.fasta	Escherichia coli	Different Species
CPE	DK	1	EK	4	indirect	-616	hospital	234098wF9_CPE0002645_assembly_filtered.fasta	Enterobacter hormaechei	234098wE1_CPE0002573_assembly_filtered.fasta	Escherichia coli	Different Species
CPE	DK	1	EK	5	indirect	-615	hospital	234098wF9_CPE0002645_assembly_filtered.fasta	Enterobacter hormaechei	234098wE1_CPE0002573_assembly_filtered.fasta	Escherichia coli	Different Species
CPE	DK	1	EK	6	indirect	-528	hospital	234098wF9_CPE0002645_assembly_filtered.fasta	Enterobacter hormaechei	234098wE1_CPE0002573_assembly_filtered.fasta	Escherichia coli	Different Species
CPE	DK	1	EK	7	indirect	-419	hospital	234098wF9_CPE0002645_assembly_filtered.fasta	Enterobacter hormaechei	234098wE1_CPE0002573_assembly_filtered.fasta	Escherichia coli	Different Species
CPE	DK	1	EL	3	indirect	-387	hospital	234098wF9_CPE0002645_assembly_filtered.fasta	Enterobacter hormaechei	234098wF7_CPE0002628_assembly_filtered.fasta	Klebsiella pneumoniae	Different Species
CPE	DK	1	EL	3	indirect	-387	hospital	234098wF9_CPE0002645_assembly_filtered.fasta	Enterobacter hormaechei	234098wC8_CPE0002633_assembly_filtered.fasta	Klebsiella pneumoniae	Different Species
CPE	DK	1	EL	4	indirect	-374	hospital	234098wF9_CPE0002645_assembly_filtered.fasta	Enterobacter hormaechei	234098wF7_CPE0002628_assembly_filtered.fasta	Klebsiella pneumoniae	Different Species
CPE	DK	1	EL	4	indirect	-374	hospital	234098wF9_CPE0002645_assembly_filtered.fasta	Enterobacter hormaechei	234098wC8_CPE0002633_assembly_filtered.fasta	Klebsiella pneumoniae	Different Species
CPE	DK	1	EL	6	indirect	-165	hospital	234098wF9_CPE0002645_assembly_filtered.fasta	Enterobacter hormaechei	234098wF7_CPE0002628_assembly_filtered.fasta	Klebsiella pneumoniae	Different Species
CPE	DK	1	EL	6	indirect	-165	hospital	234098wF9_CPE0002645_assembly_filtered.fasta	Enterobacter hormaechei	234098wC8_CPE0002633_assembly_filtered.fasta	Klebsiella pneumoniae	Different Species
CPE	DK	1	EL	7	indirect	-159	hospital	234098wF9_CPE0002645_assembly_filtered.fasta	Enterobacter hormaechei	234098wF7_CPE0002628_assembly_filtered.fasta	Klebsiella pneumoniae	Different Species
CPE	DK	1	EL	7	indirect	-159	hospital	234098wF9_CPE0002645_assembly_filtered.fasta	Enterobacter hormaechei	234098wC8_CPE0002633_assembly_filtered.fasta	Klebsiella pneumoniae	Different Species
CPE	DK	1	EL	8	indirect	-155	hospital	234098wF9_CPE0002645_assembly_filtered.fasta	Enterobacter hormaechei	234098wF7_CPE0002628_assembly_filtered.fasta	Klebsiella pneumoniae	Different Species
CPE	DK	1	EL	8	indirect	-155	hospital	234098wF9_CPE0002645_assembly_filtered.fasta	Enterobacter hormaechei	234098wC8_CPE0002633_assembly_filtered.fasta	Klebsiella pneumoniae	Different Species
CPE	DK	1	EL	9	indirect	-118	hospital	234098wF9_CPE0002645_assembly_filtered.fasta	Enterobacter hormaechei	234098wF7_CPE0002628_assembly_filtered.fasta	Klebsiella pneumoniae	Different Species
CPE	DK	1	EL	9	indirect	-118	hospital	234098wF9_CPE0002645_assembly_filtered.fasta	Enterobacter hormaechei	234098wC8_CPE0002633_assembly_filtered.fasta	Klebsiella pneumoniae	Different Species
CPE	DK	1	EL	10	indirect	-110	hospital	234098wF9_CPE0002645_assembly_filtered.fasta	Enterobacter hormaechei	234098wF7_CPE0002628_assembly_filtered.fasta	Klebsiella pneumoniae	Different Species
CPE	DK	1	EL	10	indirect	-110	hospital	234098wF9_CPE0002645_assembly_filtered.fasta	Enterobacter hormaechei	234098wC8_CPE0002633_assembly_filtered.fasta	Klebsiella pneumoniae	Different Species
CPE	DK	1	EL	11	indirect	-85	hospital	234098wF9_CPE0002645_assembly_filtered.fasta	Enterobacter hormaechei	234098wF7_CPE0002628_assembly_filtered.fasta	Klebsiella pneumoniae	Different Species
CPE	DK	1	EL	11	indirect	-85	hospital	234098wF9_CPE0002645_assembly_filtered.fasta	Enterobacter hormaechei	234098wC8_CPE0002633_assembly_filtered.fasta	Klebsiella pneumoniae	Different Species
CPE	DK	1	EL	12	direct	1	hospital	234098wF9_CPE0002645_assembly_filtered.fasta	Enterobacter hormaechei	234098wF7_CPE0002628_assembly_filtered.fasta	Klebsiella pneumoniae	Different Species
CPE	DK	1	EL	12	direct	1	hospital	234098wF9_CPE0002645_assembly_filtered.fasta	Enterobacter hormaechei	234098wC8_CPE0002633_assembly_filtered.fasta	Klebsiella pneumoniae	Different Species
CPE	DK	1	EL	13	indirect	-70	hospital	234098wF9_CPE0002645_assembly_filtered.fasta	Enterobacter hormaechei	234098wF7_CPE0002628_assembly_filtered.fasta	Klebsiella pneumoniae	Different Species
CPE	DK	1	EL	13	indirect	-70	hospital	234098wF9_CPE0002645_assembly_filtered.fasta	Enterobacter hormaechei	234098wC8_CPE0002633_assembly_filtered.fasta	Klebsiella pneumoniae	Different Species
CPE	DK	1	EL	14	indirect	-71	hospital	234098wF9_CPE0002645_assembly_filtered.fasta	Enterobacter hormaechei	234098wF7_CPE0002628_assembly_filtered.fasta	Klebsiella pneumoniae	Different Species
CPE	DK	1	EL	14	indirect	-71	hospital	234098wF9_CPE0002645_assembly_filtered.fasta	Enterobacter hormaechei	234098wC8_CPE0002633_assembly_filtered.fasta	Klebsiella pneumoniae	Different Species
CPE	DK	1	EL	15	indirect	-113	hospital	234098wF9_CPE0002645_assembly_filtered.fasta	Enterobacter hormaechei	234098wF7_CPE0002628_assembly_filtered.fasta	Klebsiella pneumoniae	Different Species
CPE	DK	1	EL	15	indirect	-113	hospital	234098wF9_CPE0002645_assembly_filtered.fasta	Enterobacter hormaechei	234098wC8_CPE0002633_assembly_filtered.fasta	Klebsiella pneumoniae	Different Species
CPE	DK	1	EL	16	indirect	-121	hospital	234098wF9_CPE0002645_assembly_filtered.fasta	Enterobacter hormaechei	234098wF7_CPE0002628_assembly_filtered.fasta	Klebsiella pneumoniae	Different Species
CPE	DK	1	EL	16	indirect	-121	hospital	234098wF9_CPE0002645_assembly_filtered.fasta	Enterobacter hormaechei	234098wC8_CPE0002633_assembly_filtered.fasta	Klebsiella pneumoniae	Different Species
CPE	DK	1	EL	17	indirect	-129	hospital	234098wF9_CPE0002645_assembly_filtered.fasta	Enterobacter hormaechei	234098wF7_CPE0002628_assembly_filtered.fasta	Klebsiella pneumoniae	Different Species
CPE	DK	1	EL	17	indirect	-129	hospital	234098wF9_CPE0002645_assembly_filtered.fasta	Enterobacter hormaechei	234098wC8_CPE0002633_assembly_filtered.fasta	Klebsiella pneumoniae	Different Species
CPE	DK	1	EL	18	indirect	-150	hospital	234098wF9_CPE0002645_assembly_filtered.fasta	Enterobacter hormaechei	234098wF7_CPE0002628_assembly_filtered.fasta	Klebsiella pneumoniae	Different Species
CPE	DK	1	EL	18	indirect	-150	hospital	234098wF9_CPE0002645_assembly_filtered.fasta	Enterobacter hormaechei	234098wC8_CPE0002633_assembly_filtered.fasta	Klebsiella pneumoniae	Different Species
CPE	DK	1	EL	19	indirect	-166	hospital	234098wF9_CPE0002645_assembly_filtered.fasta	Enterobacter hormaechei	234098wF7_CPE0002628_assembly_filtered.fasta	Klebsiella pneumoniae	Different Species
CPE	DK	1	EL	19	indirect	-166	hospital	234098wF9_CPE0002645_assembly_filtered.fasta	Enterobacter hormaechei	234098wC8_CPE0002633_assembly_filtered.fasta	Klebsiella pneumoniae	Different Species
CPE	DK	1	EL	20	indirect	-171	hospital	234098wF9_CPE0002645_assembly_filtered.fasta	Enterobacter hormaechei	234098wF7_CPE0002628_assembly_filtered.fasta	Klebsiella pneumoniae	Different Species
CPE	DK	1	EL	20	indirect	-171	hospital	234098wF9_CPE0002645_assembly_filtered.fasta	Enterobacter hormaechei	234098wC8_CPE0002633_assembly_filtered.fasta	Klebsiella pneumoniae	Different Species
CPE	DK	1	EL	21	indirect	-174	hospital	234098wF9_CPE0002645_assembly_filtered.fasta	Enterobacter hormaechei	234098wF7_CPE0002628_assembly_filtered.fasta	Klebsiella pneumoniae	Different Species
CPE	DK	1	EL	21	indirect	-174	hospital	234098wF9_CPE0002645_assembly_filtered.fasta	Enterobacter hormaechei	234098wC8_CPE0002633_assembly_filtered.fasta	Klebsiella pneumoniae	Different Species
CPE	DK	1	EL	22	indirect	-175	hospital	234098wF9_CPE0002645_assembly_filtered.fasta	Enterobacter hormaechei	234098wF7_CPE0002628_assembly_filtered.fasta	Klebsiella pneumoniae	Different Species
CPE	DK	1	EL	22	indirect	-175	hospital	234098wF9_CPE0002645_assembly_filtered.fasta	Enterobacter hormaechei	234098wC8_CPE0002633_assembly_filtered.fasta	Klebsiella pneumoniae	Different Species
CPE	DK	1	EL	25	indirect	-191	hospital	234098wF9_CPE0002645_assembly_filtered.fasta	Enterobacter hormaechei	234098wF7_CPE0002628_assembly_filtered.fasta	Klebsiella pneumoniae	Different Species
CPE	DK	1	EL	25	indirect	-191	hospital	234098wF9_CPE0002645_assembly_filtered.fasta	Enterobacter hormaechei	234098wC8_CPE0002633_assembly_filtered.fasta	Klebsiella pneumoniae	Different Species
CPE	DK	1	EL	27	indirect	-209	hospital	234098wF9_CPE0002645_assembly_filtered.fasta	Enterobacter hormaechei	234098wF7_CPE0002628_assembly_filtered.fasta	Klebsiella pneumoniae	Different Species
CPE	DK	1	EL	27	indirect	-209	hospital	234098wF9_CPE0002645_assembly_filtered.fasta	Enterobacter hormaechei	234098wC8_CPE0002633_assembly_filtered.fasta	Klebsiella pneumoniae	Different Species
CPE	DK	1	EL	28	indirect	-245	hospital	234098wF9_CPE0002645_assembly_filtered.fasta	Enterobacter hormaechei	234098wF7_CPE0002628_assembly_filtered.fasta	Klebsiella pneumoniae	Different Species
CPE	DK	1	EL	28	indirect	-245	hospital	234098wF9_CPE0002645_assembly_filtered.fasta	Enterobacter hormaechei	234098wC8_CPE0002633_assembly_filtered.fasta	Klebsiella pneumoniae	Different Species
CPE	DK	1	EL	29	indirect	-285	hospital	234098wF9_CPE0002645_assembly_filtered.fasta	Enterobacter hormaechei	234098wF7_CPE0002628_assembly_filtered.fasta	Klebsiella pneumoniae	Different Species
CPE	DK	1	EL	29	indirect	-285	hospital	234098wF9_CPE0002645_assembly_filtered.fasta	Enterobacter hormaechei	234098wC8_CPE0002633_assembly_filtered.fasta	Klebsiella pneumoniae	Different Species
CPE	DK	1	EL	30	indirect	-286	hospital	234098wF9_CPE0002645_assembly_filtered.fasta	Enterobacter hormaechei	234098wF7_CPE0002628_assembly_filtered.fasta	Klebsiella pneumoniae	Different Species
CPE	DK	1	EL	30	indirect	-286	hospital	234098wF9_CPE0002645_assembly_filtered.fasta	Enterobacter hormaechei	234098wC8_CPE0002633_assembly_filtered.fasta	Klebsiella pneumoniae	Different Species
CPE	DK	1	EL	31	indirect	-289	hospital	234098wF9_CPE0002645_assembly_filtered.fasta	Enterobacter hormaechei	234098wF7_CPE0002628_assembly_filtered.fasta	Klebsiella pneumoniae	Different Species
CPE	DK	1	EL	31	indirect	-289	hospital	234098wF9_CPE0002645_assembly_filtered.fasta	Enterobacter hormaechei	234098wC8_CPE0002633_assembly_filtered.fasta	Klebsiella pneumoniae	Different Species
CPE	DK	1	EL	32	indirect	-291	hospital	234098wF9_CPE0002645_assembly_filtered.fasta	Enterobacter hormaechei	234098wF7_CPE0002628_assembly_filtered.fasta	Klebsiella pneumoniae	Different Species
CPE	DK	1	EL	32	indirect	-291	hospital	234098wF9_CPE0002645_assembly_filtered.fasta	Enterobacter hormaechei	234098wC8_CPE0002633_assembly_filtered.fasta	Klebsiella pneumoniae	Different Species
CPE	DK	1	EL	33	indirect	-295	hospital	234098wF9_CPE0002645_assembly_filtered.fasta	Enterobacter hormaechei	234098wF7_CPE0002628_assembly_filtered.fasta	Klebsiella pneumoniae	Different Species
CPE	DK	1	EL	33	indirect	-295	hospital	234098wF9_CPE0002645_assembly_filtered.fasta	Enterobacter hormaechei	234098wC8_CPE0002633_assembly_filtered.fasta	Klebsiella pneumoniae	Different Species
CPE	DK	1	EL	34	indirect	-350	hospital	234098wF9_CPE0002645_assembly_filtered.fasta	Enterobacter hormaechei	234098wF7_CPE0002628_assembly_filtered.fasta	Klebsiella pneumoniae	Different Species
CPE	DK	1	EL	34	indirect	-350	hospital	234098wF9_CPE0002645_assembly_filtered.fasta	Enterobacter hormaechei	234098wC8_CPE0002633_assembly_filtered.fasta	Klebsiella pneumoniae	Different Species
CPE	DK	1	EL	35	indirect	-352	hospital	234098wF9_CPE0002645_assembly_filtered.fasta	Enterobacter hormaechei	234098wF7_CPE0002628_assembly_filtered.fasta	Klebsiella pneumoniae	Different Species
CPE	DK	1	EL	35	indirect	-352	hospital	234098wF9_CPE0002645_assembly_filtered.fasta	Enterobacter hormaechei	234098wC8_CPE0002633_assembly_filtered.fasta	Klebsiella pneumoniae	Different Species
CPE	DK	1	EM	3	direct	1	hospital	234098wF9_CPE0002645_assembly_filtered.fasta	Enterobacter hormaechei	234098wC5_CPE0002606_assembly_filtered.fasta	Klebsiella pneumoniae	Different Species
CPE	DK	1	EM	4	indirect	-12	building	234098wF9_CPE0002645_assembly_filtered.fasta	Enterobacter hormaechei	234098wC5_CPE0002606_assembly_filtered.fasta	Klebsiella pneumoniae	Different Species
CPE	DK	1	EM	5	indirect	-17	hospital	234098wF9_CPE0002645_assembly_filtered.fasta	Enterobacter hormaechei	234098wC5_CPE0002606_assembly_filtered.fasta	Klebsiella pneumoniae	Different Species
CPE	DK	1	EN	1	indirect	-805	building	234098wF9_CPE0002645_assembly_filtered.fasta	Enterobacter hormaechei	234099wB4_CPE0002700_assembly_filtered.fasta	Klebsiella pneumoniae	Different Species
CPE	DK	1	EN	2	indirect	-804	hospital	234098wF9_CPE0002645_assembly_filtered.fasta	Enterobacter hormaechei	234099wB4_CPE0002700_assembly_filtered.fasta	Klebsiella pneumoniae	Different Species
CPE	DK	1	EN	3	indirect	-803	hospital	234098wF9_CPE0002645_assembly_filtered.fasta	Enterobacter hormaechei	234099wB4_CPE0002700_assembly_filtered.fasta	Klebsiella pneumoniae	Different Species
CPE	DK	1	EN	12	indirect	-400	hospital	234098wF9_CPE0002645_assembly_filtered.fasta	Enterobacter hormaechei	234099wB4_CPE0002700_assembly_filtered.fasta	Klebsiella pneumoniae	Different Species
CPE	DK	1	EN	13	indirect	-378	hospital	234098wF9_CPE0002645_assembly_filtered.fasta	Enterobacter hormaechei	234099wB4_CPE0002700_assembly_filtered.fasta	Klebsiella pneumoniae	Different Species
CPE	DK	1	EN	14	indirect	-356	hospital	234098wF9_CPE0002645_assembly_filtered.fasta	Enterobacter hormaechei	234099wB4_CPE0002700_assembly_filtered.fasta	Klebsiella pneumoniae	Different Species
CPE	DK	1	EN	15	indirect	-345	hospital	234098wF9_CPE0002645_assembly_filtered.fasta	Enterobacter hormaechei	234099wB4_CPE0002700_assembly_filtered.fasta	Klebsiella pneumoniae	Different Species
CPE	DK	1	EN	18	indirect	-293	hospital	234098wF9_CPE0002645_assembly_filtered.fasta	Enterobacter hormaechei	234099wB4_CPE0002700_assembly_filtered.fasta	Klebsiella pneumoniae	Different Species
CPE	DK	1	EN	30	indirect	-71	hospital	234098wF9_CPE0002645_assembly_filtered.fasta	Enterobacter hormaechei	234099wB4_CPE0002700_assembly_filtered.fasta	Klebsiella pneumoniae	Different Species
CPE	DK	1	EO	4	indirect	-13	hospital	234098wF9_CPE0002645_assembly_filtered.fasta	Enterobacter hormaechei	234098wD5_CPE0002607_assembly_filtered.fasta	Klebsiella pneumoniae	Different Species
CPE	DK	1	EO	4	indirect	-13	hospital	234098wF9_CPE0002645_assembly_filtered.fasta	Enterobacter hormaechei	234098wA6_CPE0002615_assembly_filtered.fasta	Klebsiella pneumoniae	Different Species
CPE	DK	1	EO	5	indirect	-6	hospital	234098wF9_CPE0002645_assembly_filtered.fasta	Enterobacter hormaechei	234098wD5_CPE0002607_assembly_filtered.fasta	Klebsiella pneumoniae	Different Species
CPE	DK	1	EO	5	indirect	-6	hospital	234098wF9_CPE0002645_assembly_filtered.fasta	Enterobacter hormaechei	234098wA6_CPE0002615_assembly_filtered.fasta	Klebsiella pneumoniae	Different Species
CPE	DK	1	EQ	1	indirect	-26	hospital	234098wF9_CPE0002645_assembly_filtered.fasta	Enterobacter hormaechei	234098wE3_CPE0002589_assembly_filtered.fasta	Klebsiella pneumoniae	Different Species
CPE	DK	1	EQ	1	indirect	-26	hospital	234098wF9_CPE0002645_assembly_filtered.fasta	Enterobacter hormaechei	234098wF3_CPE0002590_assembly_filtered.fasta	Citrobacter freundii	Different Species
CPE	DK	1	EQ	1	indirect	-26	hospital	234098wF9_CPE0002645_assembly_filtered.fasta	Enterobacter hormaechei	234098wD10_CPE0002651_assembly_filtered.fasta	Klebsiella pneumoniae	Different Species
CPE	DK	1	EQ	2	indirect	-12	hospital	234098wF9_CPE0002645_assembly_filtered.fasta	Enterobacter hormaechei	234098wE3_CPE0002589_assembly_filtered.fasta	Klebsiella pneumoniae	Different Species
CPE	DK	1	EQ	2	indirect	-12	hospital	234098wF9_CPE0002645_assembly_filtered.fasta	Enterobacter hormaechei	234098wF3_CPE0002590_assembly_filtered.fasta	Citrobacter freundii	Different Species
CPE	DK	1	EQ	2	indirect	-12	hospital	234098wF9_CPE0002645_assembly_filtered.fasta	Enterobacter hormaechei	234098wD10_CPE0002651_assembly_filtered.fasta	Klebsiella pneumoniae	Different Species
CPE	DK	1	EQ	3	indirect	-2	hospital	234098wF9_CPE0002645_assembly_filtered.fasta	Enterobacter hormaechei	234098wE3_CPE0002589_assembly_filtered.fasta	Klebsiella pneumoniae	Different Species
CPE	DK	1	EQ	3	indirect	-2	hospital	234098wF9_CPE0002645_assembly_filtered.fasta	Enterobacter hormaechei	234098wF3_CPE0002590_assembly_filtered.fasta	Citrobacter freundii	Different Species
CPE	DK	1	EQ	3	indirect	-2	hospital	234098wF9_CPE0002645_assembly_filtered.fasta	Enterobacter hormaechei	234098wD10_CPE0002651_assembly_filtered.fasta	Klebsiella pneumoniae	Different Species
CPE	DK	1	EU	1	indirect	-20	hospital	234098wF9_CPE0002645_assembly_filtered.fasta	Enterobacter hormaechei	234098wH10_CPE0002655_assembly_filtered.fasta	Escherichia coli	Different Species
CPE	DK	1	EU	2	indirect	-8	building	234098wF9_CPE0002645_assembly_filtered.fasta	Enterobacter hormaechei	234098wH10_CPE0002655_assembly_filtered.fasta	Escherichia coli	Different Species
CPE	DK	1	EU	3	direct	1	hospital	234098wF9_CPE0002645_assembly_filtered.fasta	Enterobacter hormaechei	234098wH10_CPE0002655_assembly_filtered.fasta	Escherichia coli	Different Species
CPE	DK	1	EU	5	indirect	-11	hospital	234098wF9_CPE0002645_assembly_filtered.fasta	Enterobacter hormaechei	234098wH10_CPE0002655_assembly_filtered.fasta	Escherichia coli	Different Species
CPE	DK	1	EU	6	indirect	-12	hospital	234098wF9_CPE0002645_assembly_filtered.fasta	Enterobacter hormaechei	234098wH10_CPE0002655_assembly_filtered.fasta	Escherichia coli	Different Species
CPE	DK	1	EV	4	indirect	-13	building	234098wF9_CPE0002645_assembly_filtered.fasta	Enterobacter hormaechei	234098wE8_CPE0002635_assembly_filtered.fasta	Klebsiella pneumoniae	Different Species
CPE	DK	1	EV	6	indirect	-1	hospital	234098wF9_CPE0002645_assembly_filtered.fasta	Enterobacter hormaechei	234098wE8_CPE0002635_assembly_filtered.fasta	Klebsiella pneumoniae	Different Species
CPE	DK	1	EY	1	indirect	-405	hospital	234098wF9_CPE0002645_assembly_filtered.fasta	Enterobacter hormaechei	234098wG4_CPE0002599_assembly_filtered.fasta	Citrobacter freundii	Different Species
CPE	DK	1	EY	2	indirect	-384	hospital	234098wF9_CPE0002645_assembly_filtered.fasta	Enterobacter hormaechei	234098wG4_CPE0002599_assembly_filtered.fasta	Citrobacter freundii	Different Species
CPE	DK	1	EY	3	indirect	-369	hospital	234098wF9_CPE0002645_assembly_filtered.fasta	Enterobacter hormaechei	234098wG4_CPE0002599_assembly_filtered.fasta	Citrobacter freundii	Different Species
CPE	DK	1	EY	4	indirect	-335	hospital	234098wF9_CPE0002645_assembly_filtered.fasta	Enterobacter hormaechei	234098wG4_CPE0002599_assembly_filtered.fasta	Citrobacter freundii	Different Species
CPE	DK	1	FC	4	indirect	-24	building	234098wF9_CPE0002645_assembly_filtered.fasta	Enterobacter hormaechei	234098wE7_CPE0002627_assembly_filtered_reseq.fasta	Klebsiella aerogenes	Different Species
CPE	DK	1	FC	5	indirect	-5	hospital	234098wF9_CPE0002645_assembly_filtered.fasta	Enterobacter hormaechei	234098wE7_CPE0002627_assembly_filtered_reseq.fasta	Klebsiella aerogenes	Different Species
CPE	DK	1	FC	6	direct	1	hospital	234098wF9_CPE0002645_assembly_filtered.fasta	Enterobacter hormaechei	234098wE7_CPE0002627_assembly_filtered_reseq.fasta	Klebsiella aerogenes	Different Species
CPE	DK	1	FE	1	indirect	-77	hospital	234098wF9_CPE0002645_assembly_filtered.fasta	Enterobacter hormaechei	234099wF2_CPE0002684_assembly_filtered.fasta	Citrobacter freundii	Different Species				Enterobacter_hormaechei_234098wF9_CPE0002645_assembly_plasmid_AA424	Citrobacter_freundii_234099wF2_CPE0002684_assembly_plasmid_AD690	3
CPE	DK	1	FE	5	indirect	-300	hospital	234098wF9_CPE0002645_assembly_filtered.fasta	Enterobacter hormaechei	234099wF2_CPE0002684_assembly_filtered.fasta	Citrobacter freundii	Different Species				Enterobacter_hormaechei_234098wF9_CPE0002645_assembly_plasmid_AA424	Citrobacter_freundii_234099wF2_CPE0002684_assembly_plasmid_AD690	3
CPE	DK	1	FE	6	indirect	-343	hospital	234098wF9_CPE0002645_assembly_filtered.fasta	Enterobacter hormaechei	234099wF2_CPE0002684_assembly_filtered.fasta	Citrobacter freundii	Different Species				Enterobacter_hormaechei_234098wF9_CPE0002645_assembly_plasmid_AA424	Citrobacter_freundii_234099wF2_CPE0002684_assembly_plasmid_AD690	3
CPE	DK	1	FE	7	indirect	-346	hospital	234098wF9_CPE0002645_assembly_filtered.fasta	Enterobacter hormaechei	234099wF2_CPE0002684_assembly_filtered.fasta	Citrobacter freundii	Different Species				Enterobacter_hormaechei_234098wF9_CPE0002645_assembly_plasmid_AA424	Citrobacter_freundii_234099wF2_CPE0002684_assembly_plasmid_AD690	3
CPE	DK	1	FF	1	indirect	-885	hospital	234098wF9_CPE0002645_assembly_filtered.fasta	Enterobacter hormaechei	234098wG8_CPE0002637_assembly_filtered.fasta	Klebsiella pneumoniae	Different Species
CPE	DK	1	FF	2	indirect	-884	building	234098wF9_CPE0002645_assembly_filtered.fasta	Enterobacter hormaechei	234098wG8_CPE0002637_assembly_filtered.fasta	Klebsiella pneumoniae	Different Species
CPE	DK	1	FF	3	indirect	-882	building	234098wF9_CPE0002645_assembly_filtered.fasta	Enterobacter hormaechei	234098wG8_CPE0002637_assembly_filtered.fasta	Klebsiella pneumoniae	Different Species
CPE	DK	1	FF	7	indirect	-236	hospital	234098wF9_CPE0002645_assembly_filtered.fasta	Enterobacter hormaechei	234098wG8_CPE0002637_assembly_filtered.fasta	Klebsiella pneumoniae	Different Species
CPE	DK	1	FF	8	indirect	-1	building	234098wF9_CPE0002645_assembly_filtered.fasta	Enterobacter hormaechei	234098wG8_CPE0002637_assembly_filtered.fasta	Klebsiella pneumoniae	Different Species
CPE	DK	1	FF	9	indirect	-142	building	234098wF9_CPE0002645_assembly_filtered.fasta	Enterobacter hormaechei	234098wG8_CPE0002637_assembly_filtered.fasta	Klebsiella pneumoniae	Different Species
CPE	DK	1	FH	4	indirect	-441	hospital	234098wF9_CPE0002645_assembly_filtered.fasta	Enterobacter hormaechei	234098wD6_CPE0002618_assembly_filtered.fasta	Klebsiella variicola	Different Species
CPE	DK	1	FH	4	indirect	-441	hospital	234098wF9_CPE0002645_assembly_filtered.fasta	Enterobacter hormaechei	234098wG7_CPE0002629_assembly_filtered.fasta	Klebsiella variicola	Different Species
CPE	DK	1	FH	5	indirect	-422	hospital	234098wF9_CPE0002645_assembly_filtered.fasta	Enterobacter hormaechei	234098wD6_CPE0002618_assembly_filtered.fasta	Klebsiella variicola	Different Species
CPE	DK	1	FH	5	indirect	-422	hospital	234098wF9_CPE0002645_assembly_filtered.fasta	Enterobacter hormaechei	234098wG7_CPE0002629_assembly_filtered.fasta	Klebsiella variicola	Different Species
CPE	DK	1	FH	6	indirect	-419	hospital	234098wF9_CPE0002645_assembly_filtered.fasta	Enterobacter hormaechei	234098wD6_CPE0002618_assembly_filtered.fasta	Klebsiella variicola	Different Species
CPE	DK	1	FH	6	indirect	-419	hospital	234098wF9_CPE0002645_assembly_filtered.fasta	Enterobacter hormaechei	234098wG7_CPE0002629_assembly_filtered.fasta	Klebsiella variicola	Different Species
CPE	DK	1	FH	7	indirect	-401	hospital	234098wF9_CPE0002645_assembly_filtered.fasta	Enterobacter hormaechei	234098wD6_CPE0002618_assembly_filtered.fasta	Klebsiella variicola	Different Species
CPE	DK	1	FH	7	indirect	-401	hospital	234098wF9_CPE0002645_assembly_filtered.fasta	Enterobacter hormaechei	234098wG7_CPE0002629_assembly_filtered.fasta	Klebsiella variicola	Different Species
CPE	DK	1	FH	8	indirect	-379	hospital	234098wF9_CPE0002645_assembly_filtered.fasta	Enterobacter hormaechei	234098wD6_CPE0002618_assembly_filtered.fasta	Klebsiella variicola	Different Species
CPE	DK	1	FH	8	indirect	-379	hospital	234098wF9_CPE0002645_assembly_filtered.fasta	Enterobacter hormaechei	234098wG7_CPE0002629_assembly_filtered.fasta	Klebsiella variicola	Different Species
CPE	DK	1	FH	9	indirect	-356	hospital	234098wF9_CPE0002645_assembly_filtered.fasta	Enterobacter hormaechei	234098wD6_CPE0002618_assembly_filtered.fasta	Klebsiella variicola	Different Species
CPE	DK	1	FH	9	indirect	-356	hospital	234098wF9_CPE0002645_assembly_filtered.fasta	Enterobacter hormaechei	234098wG7_CPE0002629_assembly_filtered.fasta	Klebsiella variicola	Different Species
CPE	DK	1	FH	10	indirect	-352	hospital	234098wF9_CPE0002645_assembly_filtered.fasta	Enterobacter hormaechei	234098wD6_CPE0002618_assembly_filtered.fasta	Klebsiella variicola	Different Species
CPE	DK	1	FH	10	indirect	-352	hospital	234098wF9_CPE0002645_assembly_filtered.fasta	Enterobacter hormaechei	234098wG7_CPE0002629_assembly_filtered.fasta	Klebsiella variicola	Different Species
CPE	DK	1	FH	11	indirect	-330	hospital	234098wF9_CPE0002645_assembly_filtered.fasta	Enterobacter hormaechei	234098wD6_CPE0002618_assembly_filtered.fasta	Klebsiella variicola	Different Species
CPE	DK	1	FH	11	indirect	-330	hospital	234098wF9_CPE0002645_assembly_filtered.fasta	Enterobacter hormaechei	234098wG7_CPE0002629_assembly_filtered.fasta	Klebsiella variicola	Different Species
CPE	DK	1	FH	12	indirect	-320	hospital	234098wF9_CPE0002645_assembly_filtered.fasta	Enterobacter hormaechei	234098wD6_CPE0002618_assembly_filtered.fasta	Klebsiella variicola	Different Species
CPE	DK	1	FH	12	indirect	-320	hospital	234098wF9_CPE0002645_assembly_filtered.fasta	Enterobacter hormaechei	234098wG7_CPE0002629_assembly_filtered.fasta	Klebsiella variicola	Different Species
CPE	DK	1	FH	13	indirect	-265	hospital	234098wF9_CPE0002645_assembly_filtered.fasta	Enterobacter hormaechei	234098wD6_CPE0002618_assembly_filtered.fasta	Klebsiella variicola	Different Species
CPE	DK	1	FH	13	indirect	-265	hospital	234098wF9_CPE0002645_assembly_filtered.fasta	Enterobacter hormaechei	234098wG7_CPE0002629_assembly_filtered.fasta	Klebsiella variicola	Different Species
CPE	DK	1	FH	14	indirect	-258	hospital	234098wF9_CPE0002645_assembly_filtered.fasta	Enterobacter hormaechei	234098wD6_CPE0002618_assembly_filtered.fasta	Klebsiella variicola	Different Species
CPE	DK	1	FH	14	indirect	-258	hospital	234098wF9_CPE0002645_assembly_filtered.fasta	Enterobacter hormaechei	234098wG7_CPE0002629_assembly_filtered.fasta	Klebsiella variicola	Different Species
CPE	DK	1	FH	15	indirect	-240	hospital	234098wF9_CPE0002645_assembly_filtered.fasta	Enterobacter hormaechei	234098wD6_CPE0002618_assembly_filtered.fasta	Klebsiella variicola	Different Species
CPE	DK	1	FH	15	indirect	-240	hospital	234098wF9_CPE0002645_assembly_filtered.fasta	Enterobacter hormaechei	234098wG7_CPE0002629_assembly_filtered.fasta	Klebsiella variicola	Different Species
CPE	DK	1	FH	16	indirect	-234	hospital	234098wF9_CPE0002645_assembly_filtered.fasta	Enterobacter hormaechei	234098wD6_CPE0002618_assembly_filtered.fasta	Klebsiella variicola	Different Species
CPE	DK	1	FH	16	indirect	-234	hospital	234098wF9_CPE0002645_assembly_filtered.fasta	Enterobacter hormaechei	234098wG7_CPE0002629_assembly_filtered.fasta	Klebsiella variicola	Different Species
CPE	DK	1	FH	19	indirect	-81	hospital	234098wF9_CPE0002645_assembly_filtered.fasta	Enterobacter hormaechei	234098wD6_CPE0002618_assembly_filtered.fasta	Klebsiella variicola	Different Species
CPE	DK	1	FH	19	indirect	-81	hospital	234098wF9_CPE0002645_assembly_filtered.fasta	Enterobacter hormaechei	234098wG7_CPE0002629_assembly_filtered.fasta	Klebsiella variicola	Different Species
CPE	DK	1	FH	20	indirect	-77	hospital	234098wF9_CPE0002645_assembly_filtered.fasta	Enterobacter hormaechei	234098wD6_CPE0002618_assembly_filtered.fasta	Klebsiella variicola	Different Species
CPE	DK	1	FH	20	indirect	-77	hospital	234098wF9_CPE0002645_assembly_filtered.fasta	Enterobacter hormaechei	234098wG7_CPE0002629_assembly_filtered.fasta	Klebsiella variicola	Different Species
CPE	DK	1	FH	21	indirect	-67	hospital	234098wF9_CPE0002645_assembly_filtered.fasta	Enterobacter hormaechei	234098wD6_CPE0002618_assembly_filtered.fasta	Klebsiella variicola	Different Species
CPE	DK	1	FH	21	indirect	-67	hospital	234098wF9_CPE0002645_assembly_filtered.fasta	Enterobacter hormaechei	234098wG7_CPE0002629_assembly_filtered.fasta	Klebsiella variicola	Different Species
CPE	DK	1	FH	22	indirect	-41	hospital	234098wF9_CPE0002645_assembly_filtered.fasta	Enterobacter hormaechei	234098wD6_CPE0002618_assembly_filtered.fasta	Klebsiella variicola	Different Species
CPE	DK	1	FH	22	indirect	-41	hospital	234098wF9_CPE0002645_assembly_filtered.fasta	Enterobacter hormaechei	234098wG7_CPE0002629_assembly_filtered.fasta	Klebsiella variicola	Different Species
CPE	DK	1	FH	23	indirect	-28	hospital	234098wF9_CPE0002645_assembly_filtered.fasta	Enterobacter hormaechei	234098wD6_CPE0002618_assembly_filtered.fasta	Klebsiella variicola	Different Species
CPE	DK	1	FH	23	indirect	-28	hospital	234098wF9_CPE0002645_assembly_filtered.fasta	Enterobacter hormaechei	234098wG7_CPE0002629_assembly_filtered.fasta	Klebsiella variicola	Different Species
CPE	DK	1	FH	24	indirect	-14	hospital	234098wF9_CPE0002645_assembly_filtered.fasta	Enterobacter hormaechei	234098wD6_CPE0002618_assembly_filtered.fasta	Klebsiella variicola	Different Species
CPE	DK	1	FH	24	indirect	-14	hospital	234098wF9_CPE0002645_assembly_filtered.fasta	Enterobacter hormaechei	234098wG7_CPE0002629_assembly_filtered.fasta	Klebsiella variicola	Different Species
CPE	DK	1	FH	25	indirect	-3	hospital	234098wF9_CPE0002645_assembly_filtered.fasta	Enterobacter hormaechei	234098wD6_CPE0002618_assembly_filtered.fasta	Klebsiella variicola	Different Species
CPE	DK	1	FH	25	indirect	-3	hospital	234098wF9_CPE0002645_assembly_filtered.fasta	Enterobacter hormaechei	234098wG7_CPE0002629_assembly_filtered.fasta	Klebsiella variicola	Different Species
CPE	DK	1	FH	26	indirect	-27	hospital	234098wF9_CPE0002645_assembly_filtered.fasta	Enterobacter hormaechei	234098wD6_CPE0002618_assembly_filtered.fasta	Klebsiella variicola	Different Species
CPE	DK	1	FH	26	indirect	-27	hospital	234098wF9_CPE0002645_assembly_filtered.fasta	Enterobacter hormaechei	234098wG7_CPE0002629_assembly_filtered.fasta	Klebsiella variicola	Different Species
CPE	DK	1	FH	27	indirect	-188	hospital	234098wF9_CPE0002645_assembly_filtered.fasta	Enterobacter hormaechei	234098wD6_CPE0002618_assembly_filtered.fasta	Klebsiella variicola	Different Species
CPE	DK	1	FH	27	indirect	-188	hospital	234098wF9_CPE0002645_assembly_filtered.fasta	Enterobacter hormaechei	234098wG7_CPE0002629_assembly_filtered.fasta	Klebsiella variicola	Different Species
CPE	DK	1	FH	28	indirect	-308	hospital	234098wF9_CPE0002645_assembly_filtered.fasta	Enterobacter hormaechei	234098wD6_CPE0002618_assembly_filtered.fasta	Klebsiella variicola	Different Species
CPE	DK	1	FH	28	indirect	-308	hospital	234098wF9_CPE0002645_assembly_filtered.fasta	Enterobacter hormaechei	234098wG7_CPE0002629_assembly_filtered.fasta	Klebsiella variicola	Different Species
CPE	DK	1	FJ	1	indirect	-14	hospital	234098wF9_CPE0002645_assembly_filtered.fasta	Enterobacter hormaechei	234099wG2_CPE0002685_assembly_filtered.fasta	Klebsiella pneumoniae	Different Species
CPE	DK	1	FJ	2	indirect	-7	hospital	234098wF9_CPE0002645_assembly_filtered.fasta	Enterobacter hormaechei	234099wG2_CPE0002685_assembly_filtered.fasta	Klebsiella pneumoniae	Different Species
CPE	DK	1	FJ	3	indirect	0	building	234098wF9_CPE0002645_assembly_filtered.fasta	Enterobacter hormaechei	234099wG2_CPE0002685_assembly_filtered.fasta	Klebsiella pneumoniae	Different Species
CPE	DK	1	FJ	4	direct	1	hospital	234098wF9_CPE0002645_assembly_filtered.fasta	Enterobacter hormaechei	234099wG2_CPE0002685_assembly_filtered.fasta	Klebsiella pneumoniae	Different Species
CPE	DK	1	FJ	5	indirect	-1	building	234098wF9_CPE0002645_assembly_filtered.fasta	Enterobacter hormaechei	234099wG2_CPE0002685_assembly_filtered.fasta	Klebsiella pneumoniae	Different Species
CPE	DK	1	FJ	6	indirect	-32	hospital	234098wF9_CPE0002645_assembly_filtered.fasta	Enterobacter hormaechei	234099wG2_CPE0002685_assembly_filtered.fasta	Klebsiella pneumoniae	Different Species
CPE	DK	1	FK	1	indirect	-61	hospital	234098wF9_CPE0002645_assembly_filtered.fasta	Enterobacter hormaechei	234098wG5_CPE0002613_assembly_filtered.fasta	Escherichia coli	Different Species
CPE	DK	1	FK	2	direct	1	hospital	234098wF9_CPE0002645_assembly_filtered.fasta	Enterobacter hormaechei	234098wG5_CPE0002613_assembly_filtered.fasta	Escherichia coli	Different Species
CPE	DK	1	FK	3	indirect	-84	hospital	234098wF9_CPE0002645_assembly_filtered.fasta	Enterobacter hormaechei	234098wG5_CPE0002613_assembly_filtered.fasta	Escherichia coli	Different Species
CPE	DK	1	FK	4	indirect	-96	hospital	234098wF9_CPE0002645_assembly_filtered.fasta	Enterobacter hormaechei	234098wG5_CPE0002613_assembly_filtered.fasta	Escherichia coli	Different Species
CPE	DK	1	FK	5	indirect	-97	hospital	234098wF9_CPE0002645_assembly_filtered.fasta	Enterobacter hormaechei	234098wG5_CPE0002613_assembly_filtered.fasta	Escherichia coli	Different Species
CPE	DK	1	FK	6	indirect	-105	hospital	234098wF9_CPE0002645_assembly_filtered.fasta	Enterobacter hormaechei	234098wG5_CPE0002613_assembly_filtered.fasta	Escherichia coli	Different Species
CPE	DK	1	FK	7	indirect	-209	hospital	234098wF9_CPE0002645_assembly_filtered.fasta	Enterobacter hormaechei	234098wG5_CPE0002613_assembly_filtered.fasta	Escherichia coli	Different Species
CPE	DK	1	FK	8	indirect	-298	hospital	234098wF9_CPE0002645_assembly_filtered.fasta	Enterobacter hormaechei	234098wG5_CPE0002613_assembly_filtered.fasta	Escherichia coli	Different Species
CPE	DL	1	DM	1	indirect	-125	hospital	234098wH2_CPE0002584_assembly_filtered.fasta	Enterobacter hormaechei	234098wA4_CPE0002593_assembly_filtered.fasta	Klebsiella pneumoniae	Different Species
CPE	DL	1	DM	1	indirect	-125	hospital	234098wH2_CPE0002584_assembly_filtered.fasta	Enterobacter hormaechei	234098wH4_CPE0002603_assembly_filtered.fasta	Klebsiella pneumoniae	Different Species
CPE	DL	1	DM	2	indirect	-131	hospital	234098wH2_CPE0002584_assembly_filtered.fasta	Enterobacter hormaechei	234098wA4_CPE0002593_assembly_filtered.fasta	Klebsiella pneumoniae	Different Species
CPE	DL	1	DM	2	indirect	-131	hospital	234098wH2_CPE0002584_assembly_filtered.fasta	Enterobacter hormaechei	234098wH4_CPE0002603_assembly_filtered.fasta	Klebsiella pneumoniae	Different Species
CPE	DL	1	DM	3	indirect	-148	hospital	234098wH2_CPE0002584_assembly_filtered.fasta	Enterobacter hormaechei	234098wA4_CPE0002593_assembly_filtered.fasta	Klebsiella pneumoniae	Different Species
CPE	DL	1	DM	3	indirect	-148	hospital	234098wH2_CPE0002584_assembly_filtered.fasta	Enterobacter hormaechei	234098wH4_CPE0002603_assembly_filtered.fasta	Klebsiella pneumoniae	Different Species
CPE	DL	1	DR	1	indirect	-120	hospital	234098wH2_CPE0002584_assembly_filtered.fasta	Enterobacter hormaechei	234098wA7_CPE0002623_assembly_filtered.fasta	Klebsiella pneumoniae	Different Species
CPE	DL	1	DR	2	indirect	-131	hospital	234098wH2_CPE0002584_assembly_filtered.fasta	Enterobacter hormaechei	234098wA7_CPE0002623_assembly_filtered.fasta	Klebsiella pneumoniae	Different Species
CPE	DL	1	DR	3	indirect	-166	hospital	234098wH2_CPE0002584_assembly_filtered.fasta	Enterobacter hormaechei	234098wA7_CPE0002623_assembly_filtered.fasta	Klebsiella pneumoniae	Different Species
CPE	DL	1	DR	4	indirect	-256	hospital	234098wH2_CPE0002584_assembly_filtered.fasta	Enterobacter hormaechei	234098wA7_CPE0002623_assembly_filtered.fasta	Klebsiella pneumoniae	Different Species
CPE	DL	1	DS	1	indirect	-377	hospital	234098wH2_CPE0002584_assembly_filtered.fasta	Enterobacter hormaechei	234098wB3_CPE0002586_assembly_filtered.fasta	Klebsiella michiganensis	Different Species
CPE	DL	1	DS	1	indirect	-377	hospital	234098wH2_CPE0002584_assembly_filtered.fasta	Enterobacter hormaechei	234098wC3_CPE0002587_assembly_filtered.fasta	Escherichia coli	Different Species
CPE	DL	1	DS	2	indirect	-376	hospital	234098wH2_CPE0002584_assembly_filtered.fasta	Enterobacter hormaechei	234098wB3_CPE0002586_assembly_filtered.fasta	Klebsiella michiganensis	Different Species
CPE	DL	1	DS	2	indirect	-376	hospital	234098wH2_CPE0002584_assembly_filtered.fasta	Enterobacter hormaechei	234098wC3_CPE0002587_assembly_filtered.fasta	Escherichia coli	Different Species
CPE	DL	1	DS	3	indirect	-350	hospital	234098wH2_CPE0002584_assembly_filtered.fasta	Enterobacter hormaechei	234098wB3_CPE0002586_assembly_filtered.fasta	Klebsiella michiganensis	Different Species
CPE	DL	1	DS	3	indirect	-350	hospital	234098wH2_CPE0002584_assembly_filtered.fasta	Enterobacter hormaechei	234098wC3_CPE0002587_assembly_filtered.fasta	Escherichia coli	Different Species
CPE	DL	1	DS	4	indirect	-349	hospital	234098wH2_CPE0002584_assembly_filtered.fasta	Enterobacter hormaechei	234098wB3_CPE0002586_assembly_filtered.fasta	Klebsiella michiganensis	Different Species
CPE	DL	1	DS	4	indirect	-349	hospital	234098wH2_CPE0002584_assembly_filtered.fasta	Enterobacter hormaechei	234098wC3_CPE0002587_assembly_filtered.fasta	Escherichia coli	Different Species
CPE	DL	1	DS	5	indirect	-343	hospital	234098wH2_CPE0002584_assembly_filtered.fasta	Enterobacter hormaechei	234098wB3_CPE0002586_assembly_filtered.fasta	Klebsiella michiganensis	Different Species
CPE	DL	1	DS	5	indirect	-343	hospital	234098wH2_CPE0002584_assembly_filtered.fasta	Enterobacter hormaechei	234098wC3_CPE0002587_assembly_filtered.fasta	Escherichia coli	Different Species
CPE	DL	1	DS	6	indirect	-129	hospital	234098wH2_CPE0002584_assembly_filtered.fasta	Enterobacter hormaechei	234098wB3_CPE0002586_assembly_filtered.fasta	Klebsiella michiganensis	Different Species
CPE	DL	1	DS	6	indirect	-129	hospital	234098wH2_CPE0002584_assembly_filtered.fasta	Enterobacter hormaechei	234098wC3_CPE0002587_assembly_filtered.fasta	Escherichia coli	Different Species
CPE	DL	1	DV	1	indirect	-150	hospital	234098wH2_CPE0002584_assembly_filtered.fasta	Enterobacter hormaechei	234098wA9_CPE0002639_assembly_filtered.fasta	Escherichia coli	Different Species
CPE	DL	1	DV	2	indirect	-169	hospital	234098wH2_CPE0002584_assembly_filtered.fasta	Enterobacter hormaechei	234098wA9_CPE0002639_assembly_filtered.fasta	Escherichia coli	Different Species
CPE	DL	1	DW	10	indirect	-367	hospital	234098wH2_CPE0002584_assembly_filtered.fasta	Enterobacter hormaechei	234099wG3_CPE0002696_assembly_filtered.fasta	Enterobacter hormaechei	Same Species	23866	0.999703	0.659632
CPE	DL	1	DW	11	indirect	-369	hospital	234098wH2_CPE0002584_assembly_filtered.fasta	Enterobacter hormaechei	234099wG3_CPE0002696_assembly_filtered.fasta	Enterobacter hormaechei	Same Species	23866	0.999703	0.659632
CPE	DL	1	DW	12	indirect	-371	hospital	234098wH2_CPE0002584_assembly_filtered.fasta	Enterobacter hormaechei	234099wG3_CPE0002696_assembly_filtered.fasta	Enterobacter hormaechei	Same Species	23866	0.999703	0.659632
CPE	DL	1	DX	5	indirect	-144	hospital	234098wH2_CPE0002584_assembly_filtered.fasta	Enterobacter hormaechei	234098wE9_CPE0002644_assembly_filtered.fasta	Citrobacter freundii	Different Species				Enterobacter_hormaechei_234098wH2_CPE0002584_assembly_plasmid_AA739	Citrobacter_freundii_234098wE9_CPE0002644_assembly_plasmid_novel_8e049516f89e171e241ed4bbf0e4de3a	4
CPE	DL	1	DX	6	indirect	-148	hospital	234098wH2_CPE0002584_assembly_filtered.fasta	Enterobacter hormaechei	234098wE9_CPE0002644_assembly_filtered.fasta	Citrobacter freundii	Different Species				Enterobacter_hormaechei_234098wH2_CPE0002584_assembly_plasmid_AA739	Citrobacter_freundii_234098wE9_CPE0002644_assembly_plasmid_novel_8e049516f89e171e241ed4bbf0e4de3a	4
CPE	DL	1	DX	7	indirect	-157	hospital	234098wH2_CPE0002584_assembly_filtered.fasta	Enterobacter hormaechei	234098wE9_CPE0002644_assembly_filtered.fasta	Citrobacter freundii	Different Species				Enterobacter_hormaechei_234098wH2_CPE0002584_assembly_plasmid_AA739	Citrobacter_freundii_234098wE9_CPE0002644_assembly_plasmid_novel_8e049516f89e171e241ed4bbf0e4de3a	4
CPE	DL	1	DX	8	indirect	-260	hospital	234098wH2_CPE0002584_assembly_filtered.fasta	Enterobacter hormaechei	234098wE9_CPE0002644_assembly_filtered.fasta	Citrobacter freundii	Different Species				Enterobacter_hormaechei_234098wH2_CPE0002584_assembly_plasmid_AA739	Citrobacter_freundii_234098wE9_CPE0002644_assembly_plasmid_novel_8e049516f89e171e241ed4bbf0e4de3a	4
CPE	DL	1	DX	9	indirect	-261	hospital	234098wH2_CPE0002584_assembly_filtered.fasta	Enterobacter hormaechei	234098wE9_CPE0002644_assembly_filtered.fasta	Citrobacter freundii	Different Species				Enterobacter_hormaechei_234098wH2_CPE0002584_assembly_plasmid_AA739	Citrobacter_freundii_234098wE9_CPE0002644_assembly_plasmid_novel_8e049516f89e171e241ed4bbf0e4de3a	4
CPE	DL	1	DX	10	indirect	-418	hospital	234098wH2_CPE0002584_assembly_filtered.fasta	Enterobacter hormaechei	234098wE9_CPE0002644_assembly_filtered.fasta	Citrobacter freundii	Different Species				Enterobacter_hormaechei_234098wH2_CPE0002584_assembly_plasmid_AA739	Citrobacter_freundii_234098wE9_CPE0002644_assembly_plasmid_novel_8e049516f89e171e241ed4bbf0e4de3a	4
CPE	DL	1	DZ	4	indirect	-120	hospital	234098wH2_CPE0002584_assembly_filtered.fasta	Enterobacter hormaechei	234098wF1_CPE0002574_assembly_filtered.fasta	Klebsiella pneumoniae	Different Species
CPE	DL	1	DZ	5	indirect	-121	hospital	234098wH2_CPE0002584_assembly_filtered.fasta	Enterobacter hormaechei	234098wF1_CPE0002574_assembly_filtered.fasta	Klebsiella pneumoniae	Different Species
CPE	DL	1	DZ	6	indirect	-126	hospital	234098wH2_CPE0002584_assembly_filtered.fasta	Enterobacter hormaechei	234098wF1_CPE0002574_assembly_filtered.fasta	Klebsiella pneumoniae	Different Species
CPE	DL	1	DZ	7	indirect	-127	hospital	234098wH2_CPE0002584_assembly_filtered.fasta	Enterobacter hormaechei	234098wF1_CPE0002574_assembly_filtered.fasta	Klebsiella pneumoniae	Different Species
CPE	DL	1	EF	2	indirect	-165	hospital	234098wH2_CPE0002584_assembly_filtered.fasta	Enterobacter hormaechei	234099wF3_CPE0002694_assembly_filtered.fasta	Klebsiella aerogenes	Different Species
CPE	DL	1	EF	3	indirect	-166	hospital	234098wH2_CPE0002584_assembly_filtered.fasta	Enterobacter hormaechei	234099wF3_CPE0002694_assembly_filtered.fasta	Klebsiella aerogenes	Different Species
CPE	DL	1	EG	1	indirect	-620	hospital	234098wH2_CPE0002584_assembly_filtered.fasta	Enterobacter hormaechei	234098wB9_CPE0002641_assembly_filtered.fasta	Enterobacter hormaechei	Same Species	23824	0.999942	0.614788
CPE	DL	1	EG	3	indirect	-357	hospital	234098wH2_CPE0002584_assembly_filtered.fasta	Enterobacter hormaechei	234098wB9_CPE0002641_assembly_filtered.fasta	Enterobacter hormaechei	Same Species	23824	0.999942	0.614788
CPE	DL	1	EG	4	indirect	-356	hospital	234098wH2_CPE0002584_assembly_filtered.fasta	Enterobacter hormaechei	234098wB9_CPE0002641_assembly_filtered.fasta	Enterobacter hormaechei	Same Species	23824	0.999942	0.614788
CPE	DL	1	EG	5	indirect	-350	hospital	234098wH2_CPE0002584_assembly_filtered.fasta	Enterobacter hormaechei	234098wB9_CPE0002641_assembly_filtered.fasta	Enterobacter hormaechei	Same Species	23824	0.999942	0.614788
CPE	DL	1	EG	6	indirect	-329	hospital	234098wH2_CPE0002584_assembly_filtered.fasta	Enterobacter hormaechei	234098wB9_CPE0002641_assembly_filtered.fasta	Enterobacter hormaechei	Same Species	23824	0.999942	0.614788
CPE	DL	1	EG	7	indirect	-73	hospital	234098wH2_CPE0002584_assembly_filtered.fasta	Enterobacter hormaechei	234098wB9_CPE0002641_assembly_filtered.fasta	Enterobacter hormaechei	Same Species	23824	0.999942	0.614788
CPE	DL	1	EG	8	indirect	-77	hospital	234098wH2_CPE0002584_assembly_filtered.fasta	Enterobacter hormaechei	234098wB9_CPE0002641_assembly_filtered.fasta	Enterobacter hormaechei	Same Species	23824	0.999942	0.614788
CPE	DL	1	EG	9	indirect	-126	hospital	234098wH2_CPE0002584_assembly_filtered.fasta	Enterobacter hormaechei	234098wB9_CPE0002641_assembly_filtered.fasta	Enterobacter hormaechei	Same Species	23824	0.999942	0.614788
CPE	DL	1	EG	11	indirect	-131	hospital	234098wH2_CPE0002584_assembly_filtered.fasta	Enterobacter hormaechei	234098wB9_CPE0002641_assembly_filtered.fasta	Enterobacter hormaechei	Same Species	23824	0.999942	0.614788
CPE	DL	1	EG	12	indirect	-149	hospital	234098wH2_CPE0002584_assembly_filtered.fasta	Enterobacter hormaechei	234098wB9_CPE0002641_assembly_filtered.fasta	Enterobacter hormaechei	Same Species	23824	0.999942	0.614788
CPE	DL	1	EG	14	indirect	-165	hospital	234098wH2_CPE0002584_assembly_filtered.fasta	Enterobacter hormaechei	234098wB9_CPE0002641_assembly_filtered.fasta	Enterobacter hormaechei	Same Species	23824	0.999942	0.614788
CPE	DL	1	EG	15	indirect	-333	hospital	234098wH2_CPE0002584_assembly_filtered.fasta	Enterobacter hormaechei	234098wB9_CPE0002641_assembly_filtered.fasta	Enterobacter hormaechei	Same Species	23824	0.999942	0.614788
CPE	DL	1	EG	16	indirect	-367	ward	234098wH2_CPE0002584_assembly_filtered.fasta	Enterobacter hormaechei	234098wB9_CPE0002641_assembly_filtered.fasta	Enterobacter hormaechei	Same Species	23824	0.999942	0.614788
CPE	DL	1	EG	17	indirect	-407	hospital	234098wH2_CPE0002584_assembly_filtered.fasta	Enterobacter hormaechei	234098wB9_CPE0002641_assembly_filtered.fasta	Enterobacter hormaechei	Same Species	23824	0.999942	0.614788
CPE	DL	1	EG	18	indirect	-442	hospital	234098wH2_CPE0002584_assembly_filtered.fasta	Enterobacter hormaechei	234098wB9_CPE0002641_assembly_filtered.fasta	Enterobacter hormaechei	Same Species	23824	0.999942	0.614788
CPE	DL	1	EG	20	indirect	-449	hospital	234098wH2_CPE0002584_assembly_filtered.fasta	Enterobacter hormaechei	234098wB9_CPE0002641_assembly_filtered.fasta	Enterobacter hormaechei	Same Species	23824	0.999942	0.614788
CPE	DL	1	EI	2	indirect	-185	hospital	234098wH2_CPE0002584_assembly_filtered.fasta	Enterobacter hormaechei	234099wB3_CPE0002688_assembly_filtered.fasta	Escherichia coli	Different Species
CPE	DL	1	EI	3	indirect	-159	hospital	234098wH2_CPE0002584_assembly_filtered.fasta	Enterobacter hormaechei	234099wB3_CPE0002688_assembly_filtered.fasta	Escherichia coli	Different Species
CPE	DL	1	EI	4	indirect	-128	hospital	234098wH2_CPE0002584_assembly_filtered.fasta	Enterobacter hormaechei	234099wB3_CPE0002688_assembly_filtered.fasta	Escherichia coli	Different Species
CPE	DL	1	EI	5	indirect	-104	hospital	234098wH2_CPE0002584_assembly_filtered.fasta	Enterobacter hormaechei	234099wB3_CPE0002688_assembly_filtered.fasta	Escherichia coli	Different Species
CPE	DL	1	EJ	1	indirect	-136	ward	234098wH2_CPE0002584_assembly_filtered.fasta	Enterobacter hormaechei	234098wE4_CPE0002597_assembly_filtered.fasta	Escherichia coli	Different Species
CPE	DL	1	EJ	2	indirect	-194	hospital	234098wH2_CPE0002584_assembly_filtered.fasta	Enterobacter hormaechei	234098wE4_CPE0002597_assembly_filtered.fasta	Escherichia coli	Different Species
CPE	DL	1	EJ	3	indirect	-195	ward	234098wH2_CPE0002584_assembly_filtered.fasta	Enterobacter hormaechei	234098wE4_CPE0002597_assembly_filtered.fasta	Escherichia coli	Different Species
CPE	DL	1	EJ	4	indirect	-206	hospital	234098wH2_CPE0002584_assembly_filtered.fasta	Enterobacter hormaechei	234098wE4_CPE0002597_assembly_filtered.fasta	Escherichia coli	Different Species
CPE	DL	1	EJ	5	indirect	-207	ward	234098wH2_CPE0002584_assembly_filtered.fasta	Enterobacter hormaechei	234098wE4_CPE0002597_assembly_filtered.fasta	Escherichia coli	Different Species
CPE	DL	1	EK	1	indirect	-531	hospital	234098wH2_CPE0002584_assembly_filtered.fasta	Enterobacter hormaechei	234098wE1_CPE0002573_assembly_filtered.fasta	Escherichia coli	Different Species
CPE	DL	1	EK	2	indirect	-527	hospital	234098wH2_CPE0002584_assembly_filtered.fasta	Enterobacter hormaechei	234098wE1_CPE0002573_assembly_filtered.fasta	Escherichia coli	Different Species
CPE	DL	1	EK	3	indirect	-523	hospital	234098wH2_CPE0002584_assembly_filtered.fasta	Enterobacter hormaechei	234098wE1_CPE0002573_assembly_filtered.fasta	Escherichia coli	Different Species
CPE	DL	1	EK	4	indirect	-412	hospital	234098wH2_CPE0002584_assembly_filtered.fasta	Enterobacter hormaechei	234098wE1_CPE0002573_assembly_filtered.fasta	Escherichia coli	Different Species
CPE	DL	1	EK	5	indirect	-411	hospital	234098wH2_CPE0002584_assembly_filtered.fasta	Enterobacter hormaechei	234098wE1_CPE0002573_assembly_filtered.fasta	Escherichia coli	Different Species
CPE	DL	1	EK	6	indirect	-324	hospital	234098wH2_CPE0002584_assembly_filtered.fasta	Enterobacter hormaechei	234098wE1_CPE0002573_assembly_filtered.fasta	Escherichia coli	Different Species
CPE	DL	1	EK	7	indirect	-215	hospital	234098wH2_CPE0002584_assembly_filtered.fasta	Enterobacter hormaechei	234098wE1_CPE0002573_assembly_filtered.fasta	Escherichia coli	Different Species
CPE	DL	1	EL	3	indirect	-183	hospital	234098wH2_CPE0002584_assembly_filtered.fasta	Enterobacter hormaechei	234098wF7_CPE0002628_assembly_filtered.fasta	Klebsiella pneumoniae	Different Species
CPE	DL	1	EL	3	indirect	-183	hospital	234098wH2_CPE0002584_assembly_filtered.fasta	Enterobacter hormaechei	234098wC8_CPE0002633_assembly_filtered.fasta	Klebsiella pneumoniae	Different Species
CPE	DL	1	EL	4	indirect	-170	hospital	234098wH2_CPE0002584_assembly_filtered.fasta	Enterobacter hormaechei	234098wF7_CPE0002628_assembly_filtered.fasta	Klebsiella pneumoniae	Different Species
CPE	DL	1	EL	4	indirect	-170	hospital	234098wH2_CPE0002584_assembly_filtered.fasta	Enterobacter hormaechei	234098wC8_CPE0002633_assembly_filtered.fasta	Klebsiella pneumoniae	Different Species
CPE	DL	1	EL	6	direct	2	hospital	234098wH2_CPE0002584_assembly_filtered.fasta	Enterobacter hormaechei	234098wF7_CPE0002628_assembly_filtered.fasta	Klebsiella pneumoniae	Different Species
CPE	DL	1	EL	6	direct	2	hospital	234098wH2_CPE0002584_assembly_filtered.fasta	Enterobacter hormaechei	234098wC8_CPE0002633_assembly_filtered.fasta	Klebsiella pneumoniae	Different Species
CPE	DL	1	EL	7	direct	6	hospital	234098wH2_CPE0002584_assembly_filtered.fasta	Enterobacter hormaechei	234098wF7_CPE0002628_assembly_filtered.fasta	Klebsiella pneumoniae	Different Species
CPE	DL	1	EL	7	direct	6	hospital	234098wH2_CPE0002584_assembly_filtered.fasta	Enterobacter hormaechei	234098wC8_CPE0002633_assembly_filtered.fasta	Klebsiella pneumoniae	Different Species
CPE	DL	1	EL	8	direct	4	hospital	234098wH2_CPE0002584_assembly_filtered.fasta	Enterobacter hormaechei	234098wF7_CPE0002628_assembly_filtered.fasta	Klebsiella pneumoniae	Different Species
CPE	DL	1	EL	8	direct	4	hospital	234098wH2_CPE0002584_assembly_filtered.fasta	Enterobacter hormaechei	234098wC8_CPE0002633_assembly_filtered.fasta	Klebsiella pneumoniae	Different Species
CPE	DL	1	EL	9	indirect	-20	hospital	234098wH2_CPE0002584_assembly_filtered.fasta	Enterobacter hormaechei	234098wF7_CPE0002628_assembly_filtered.fasta	Klebsiella pneumoniae	Different Species
CPE	DL	1	EL	9	indirect	-20	hospital	234098wH2_CPE0002584_assembly_filtered.fasta	Enterobacter hormaechei	234098wC8_CPE0002633_assembly_filtered.fasta	Klebsiella pneumoniae	Different Species
CPE	DL	1	EL	10	indirect	-43	hospital	234098wH2_CPE0002584_assembly_filtered.fasta	Enterobacter hormaechei	234098wF7_CPE0002628_assembly_filtered.fasta	Klebsiella pneumoniae	Different Species
CPE	DL	1	EL	10	indirect	-43	hospital	234098wH2_CPE0002584_assembly_filtered.fasta	Enterobacter hormaechei	234098wC8_CPE0002633_assembly_filtered.fasta	Klebsiella pneumoniae	Different Species
CPE	DL	1	EL	11	indirect	-44	hospital	234098wH2_CPE0002584_assembly_filtered.fasta	Enterobacter hormaechei	234098wF7_CPE0002628_assembly_filtered.fasta	Klebsiella pneumoniae	Different Species
CPE	DL	1	EL	11	indirect	-44	hospital	234098wH2_CPE0002584_assembly_filtered.fasta	Enterobacter hormaechei	234098wC8_CPE0002633_assembly_filtered.fasta	Klebsiella pneumoniae	Different Species
CPE	DL	1	EL	12	indirect	-149	hospital	234098wH2_CPE0002584_assembly_filtered.fasta	Enterobacter hormaechei	234098wF7_CPE0002628_assembly_filtered.fasta	Klebsiella pneumoniae	Different Species
CPE	DL	1	EL	12	indirect	-149	hospital	234098wH2_CPE0002584_assembly_filtered.fasta	Enterobacter hormaechei	234098wC8_CPE0002633_assembly_filtered.fasta	Klebsiella pneumoniae	Different Species
CPE	DL	1	EL	13	indirect	-225	hospital	234098wH2_CPE0002584_assembly_filtered.fasta	Enterobacter hormaechei	234098wF7_CPE0002628_assembly_filtered.fasta	Klebsiella pneumoniae	Different Species
CPE	DL	1	EL	13	indirect	-225	hospital	234098wH2_CPE0002584_assembly_filtered.fasta	Enterobacter hormaechei	234098wC8_CPE0002633_assembly_filtered.fasta	Klebsiella pneumoniae	Different Species
CPE	DL	1	EL	14	indirect	-226	hospital	234098wH2_CPE0002584_assembly_filtered.fasta	Enterobacter hormaechei	234098wF7_CPE0002628_assembly_filtered.fasta	Klebsiella pneumoniae	Different Species
CPE	DL	1	EL	14	indirect	-226	hospital	234098wH2_CPE0002584_assembly_filtered.fasta	Enterobacter hormaechei	234098wC8_CPE0002633_assembly_filtered.fasta	Klebsiella pneumoniae	Different Species
CPE	DL	1	EL	15	indirect	-268	hospital	234098wH2_CPE0002584_assembly_filtered.fasta	Enterobacter hormaechei	234098wF7_CPE0002628_assembly_filtered.fasta	Klebsiella pneumoniae	Different Species
CPE	DL	1	EL	15	indirect	-268	hospital	234098wH2_CPE0002584_assembly_filtered.fasta	Enterobacter hormaechei	234098wC8_CPE0002633_assembly_filtered.fasta	Klebsiella pneumoniae	Different Species
CPE	DL	1	EL	16	indirect	-276	hospital	234098wH2_CPE0002584_assembly_filtered.fasta	Enterobacter hormaechei	234098wF7_CPE0002628_assembly_filtered.fasta	Klebsiella pneumoniae	Different Species
CPE	DL	1	EL	16	indirect	-276	hospital	234098wH2_CPE0002584_assembly_filtered.fasta	Enterobacter hormaechei	234098wC8_CPE0002633_assembly_filtered.fasta	Klebsiella pneumoniae	Different Species
CPE	DL	1	EL	17	indirect	-284	hospital	234098wH2_CPE0002584_assembly_filtered.fasta	Enterobacter hormaechei	234098wF7_CPE0002628_assembly_filtered.fasta	Klebsiella pneumoniae	Different Species
CPE	DL	1	EL	17	indirect	-284	hospital	234098wH2_CPE0002584_assembly_filtered.fasta	Enterobacter hormaechei	234098wC8_CPE0002633_assembly_filtered.fasta	Klebsiella pneumoniae	Different Species
CPE	DL	1	EL	18	indirect	-305	hospital	234098wH2_CPE0002584_assembly_filtered.fasta	Enterobacter hormaechei	234098wF7_CPE0002628_assembly_filtered.fasta	Klebsiella pneumoniae	Different Species
CPE	DL	1	EL	18	indirect	-305	hospital	234098wH2_CPE0002584_assembly_filtered.fasta	Enterobacter hormaechei	234098wC8_CPE0002633_assembly_filtered.fasta	Klebsiella pneumoniae	Different Species
CPE	DL	1	EL	19	indirect	-321	hospital	234098wH2_CPE0002584_assembly_filtered.fasta	Enterobacter hormaechei	234098wF7_CPE0002628_assembly_filtered.fasta	Klebsiella pneumoniae	Different Species
CPE	DL	1	EL	19	indirect	-321	hospital	234098wH2_CPE0002584_assembly_filtered.fasta	Enterobacter hormaechei	234098wC8_CPE0002633_assembly_filtered.fasta	Klebsiella pneumoniae	Different Species
CPE	DL	1	EL	20	indirect	-326	hospital	234098wH2_CPE0002584_assembly_filtered.fasta	Enterobacter hormaechei	234098wF7_CPE0002628_assembly_filtered.fasta	Klebsiella pneumoniae	Different Species
CPE	DL	1	EL	20	indirect	-326	hospital	234098wH2_CPE0002584_assembly_filtered.fasta	Enterobacter hormaechei	234098wC8_CPE0002633_assembly_filtered.fasta	Klebsiella pneumoniae	Different Species
CPE	DL	1	EL	21	indirect	-329	hospital	234098wH2_CPE0002584_assembly_filtered.fasta	Enterobacter hormaechei	234098wF7_CPE0002628_assembly_filtered.fasta	Klebsiella pneumoniae	Different Species
CPE	DL	1	EL	21	indirect	-329	hospital	234098wH2_CPE0002584_assembly_filtered.fasta	Enterobacter hormaechei	234098wC8_CPE0002633_assembly_filtered.fasta	Klebsiella pneumoniae	Different Species
CPE	DL	1	EL	22	indirect	-330	hospital	234098wH2_CPE0002584_assembly_filtered.fasta	Enterobacter hormaechei	234098wF7_CPE0002628_assembly_filtered.fasta	Klebsiella pneumoniae	Different Species
CPE	DL	1	EL	22	indirect	-330	hospital	234098wH2_CPE0002584_assembly_filtered.fasta	Enterobacter hormaechei	234098wC8_CPE0002633_assembly_filtered.fasta	Klebsiella pneumoniae	Different Species
CPE	DL	1	EL	25	indirect	-346	hospital	234098wH2_CPE0002584_assembly_filtered.fasta	Enterobacter hormaechei	234098wF7_CPE0002628_assembly_filtered.fasta	Klebsiella pneumoniae	Different Species
CPE	DL	1	EL	25	indirect	-346	hospital	234098wH2_CPE0002584_assembly_filtered.fasta	Enterobacter hormaechei	234098wC8_CPE0002633_assembly_filtered.fasta	Klebsiella pneumoniae	Different Species
CPE	DL	1	EL	27	indirect	-364	hospital	234098wH2_CPE0002584_assembly_filtered.fasta	Enterobacter hormaechei	234098wF7_CPE0002628_assembly_filtered.fasta	Klebsiella pneumoniae	Different Species
CPE	DL	1	EL	27	indirect	-364	hospital	234098wH2_CPE0002584_assembly_filtered.fasta	Enterobacter hormaechei	234098wC8_CPE0002633_assembly_filtered.fasta	Klebsiella pneumoniae	Different Species
CPE	DL	1	EL	28	indirect	-400	hospital	234098wH2_CPE0002584_assembly_filtered.fasta	Enterobacter hormaechei	234098wF7_CPE0002628_assembly_filtered.fasta	Klebsiella pneumoniae	Different Species
CPE	DL	1	EL	28	indirect	-400	hospital	234098wH2_CPE0002584_assembly_filtered.fasta	Enterobacter hormaechei	234098wC8_CPE0002633_assembly_filtered.fasta	Klebsiella pneumoniae	Different Species
CPE	DL	1	EL	29	indirect	-440	hospital	234098wH2_CPE0002584_assembly_filtered.fasta	Enterobacter hormaechei	234098wF7_CPE0002628_assembly_filtered.fasta	Klebsiella pneumoniae	Different Species
CPE	DL	1	EL	29	indirect	-440	hospital	234098wH2_CPE0002584_assembly_filtered.fasta	Enterobacter hormaechei	234098wC8_CPE0002633_assembly_filtered.fasta	Klebsiella pneumoniae	Different Species
CPE	DL	1	EL	30	indirect	-441	hospital	234098wH2_CPE0002584_assembly_filtered.fasta	Enterobacter hormaechei	234098wF7_CPE0002628_assembly_filtered.fasta	Klebsiella pneumoniae	Different Species
CPE	DL	1	EL	30	indirect	-441	hospital	234098wH2_CPE0002584_assembly_filtered.fasta	Enterobacter hormaechei	234098wC8_CPE0002633_assembly_filtered.fasta	Klebsiella pneumoniae	Different Species
CPE	DL	1	EL	31	indirect	-444	hospital	234098wH2_CPE0002584_assembly_filtered.fasta	Enterobacter hormaechei	234098wF7_CPE0002628_assembly_filtered.fasta	Klebsiella pneumoniae	Different Species
CPE	DL	1	EL	31	indirect	-444	hospital	234098wH2_CPE0002584_assembly_filtered.fasta	Enterobacter hormaechei	234098wC8_CPE0002633_assembly_filtered.fasta	Klebsiella pneumoniae	Different Species
CPE	DL	1	EL	32	indirect	-446	hospital	234098wH2_CPE0002584_assembly_filtered.fasta	Enterobacter hormaechei	234098wF7_CPE0002628_assembly_filtered.fasta	Klebsiella pneumoniae	Different Species
CPE	DL	1	EL	32	indirect	-446	hospital	234098wH2_CPE0002584_assembly_filtered.fasta	Enterobacter hormaechei	234098wC8_CPE0002633_assembly_filtered.fasta	Klebsiella pneumoniae	Different Species
CPE	DL	1	EL	33	indirect	-450	hospital	234098wH2_CPE0002584_assembly_filtered.fasta	Enterobacter hormaechei	234098wF7_CPE0002628_assembly_filtered.fasta	Klebsiella pneumoniae	Different Species
CPE	DL	1	EL	33	indirect	-450	hospital	234098wH2_CPE0002584_assembly_filtered.fasta	Enterobacter hormaechei	234098wC8_CPE0002633_assembly_filtered.fasta	Klebsiella pneumoniae	Different Species
CPE	DL	1	EL	34	indirect	-505	hospital	234098wH2_CPE0002584_assembly_filtered.fasta	Enterobacter hormaechei	234098wF7_CPE0002628_assembly_filtered.fasta	Klebsiella pneumoniae	Different Species
CPE	DL	1	EL	34	indirect	-505	hospital	234098wH2_CPE0002584_assembly_filtered.fasta	Enterobacter hormaechei	234098wC8_CPE0002633_assembly_filtered.fasta	Klebsiella pneumoniae	Different Species
CPE	DL	1	EL	35	indirect	-507	hospital	234098wH2_CPE0002584_assembly_filtered.fasta	Enterobacter hormaechei	234098wF7_CPE0002628_assembly_filtered.fasta	Klebsiella pneumoniae	Different Species
CPE	DL	1	EL	35	indirect	-507	hospital	234098wH2_CPE0002584_assembly_filtered.fasta	Enterobacter hormaechei	234098wC8_CPE0002633_assembly_filtered.fasta	Klebsiella pneumoniae	Different Species
CPE	DL	1	EM	3	indirect	-126	hospital	234098wH2_CPE0002584_assembly_filtered.fasta	Enterobacter hormaechei	234098wC5_CPE0002606_assembly_filtered.fasta	Klebsiella pneumoniae	Different Species
CPE	DL	1	EM	4	indirect	-167	hospital	234098wH2_CPE0002584_assembly_filtered.fasta	Enterobacter hormaechei	234098wC5_CPE0002606_assembly_filtered.fasta	Klebsiella pneumoniae	Different Species
CPE	DL	1	EM	5	indirect	-172	hospital	234098wH2_CPE0002584_assembly_filtered.fasta	Enterobacter hormaechei	234098wC5_CPE0002606_assembly_filtered.fasta	Klebsiella pneumoniae	Different Species
CPE	DL	1	EN	1	indirect	-601	hospital	234098wH2_CPE0002584_assembly_filtered.fasta	Enterobacter hormaechei	234099wB4_CPE0002700_assembly_filtered.fasta	Klebsiella pneumoniae	Different Species
CPE	DL	1	EN	2	indirect	-600	hospital	234098wH2_CPE0002584_assembly_filtered.fasta	Enterobacter hormaechei	234099wB4_CPE0002700_assembly_filtered.fasta	Klebsiella pneumoniae	Different Species
CPE	DL	1	EN	3	indirect	-599	hospital	234098wH2_CPE0002584_assembly_filtered.fasta	Enterobacter hormaechei	234099wB4_CPE0002700_assembly_filtered.fasta	Klebsiella pneumoniae	Different Species
CPE	DL	1	EN	12	indirect	-196	hospital	234098wH2_CPE0002584_assembly_filtered.fasta	Enterobacter hormaechei	234099wB4_CPE0002700_assembly_filtered.fasta	Klebsiella pneumoniae	Different Species
CPE	DL	1	EN	13	indirect	-174	hospital	234098wH2_CPE0002584_assembly_filtered.fasta	Enterobacter hormaechei	234099wB4_CPE0002700_assembly_filtered.fasta	Klebsiella pneumoniae	Different Species
CPE	DL	1	EN	14	indirect	-152	hospital	234098wH2_CPE0002584_assembly_filtered.fasta	Enterobacter hormaechei	234099wB4_CPE0002700_assembly_filtered.fasta	Klebsiella pneumoniae	Different Species
CPE	DL	1	EN	15	indirect	-141	hospital	234098wH2_CPE0002584_assembly_filtered.fasta	Enterobacter hormaechei	234099wB4_CPE0002700_assembly_filtered.fasta	Klebsiella pneumoniae	Different Species
CPE	DL	1	EN	18	indirect	-89	hospital	234098wH2_CPE0002584_assembly_filtered.fasta	Enterobacter hormaechei	234099wB4_CPE0002700_assembly_filtered.fasta	Klebsiella pneumoniae	Different Species
CPE	DL	1	EN	30	indirect	-78	hospital	234098wH2_CPE0002584_assembly_filtered.fasta	Enterobacter hormaechei	234099wB4_CPE0002700_assembly_filtered.fasta	Klebsiella pneumoniae	Different Species
CPE	DL	1	EO	4	indirect	-128	hospital	234098wH2_CPE0002584_assembly_filtered.fasta	Enterobacter hormaechei	234098wD5_CPE0002607_assembly_filtered.fasta	Klebsiella pneumoniae	Different Species
CPE	DL	1	EO	4	indirect	-128	hospital	234098wH2_CPE0002584_assembly_filtered.fasta	Enterobacter hormaechei	234098wA6_CPE0002615_assembly_filtered.fasta	Klebsiella pneumoniae	Different Species
CPE	DL	1	EO	5	indirect	-141	hospital	234098wH2_CPE0002584_assembly_filtered.fasta	Enterobacter hormaechei	234098wD5_CPE0002607_assembly_filtered.fasta	Klebsiella pneumoniae	Different Species
CPE	DL	1	EO	5	indirect	-141	hospital	234098wH2_CPE0002584_assembly_filtered.fasta	Enterobacter hormaechei	234098wA6_CPE0002615_assembly_filtered.fasta	Klebsiella pneumoniae	Different Species
CPE	DL	1	EQ	1	indirect	-103	hospital	234098wH2_CPE0002584_assembly_filtered.fasta	Enterobacter hormaechei	234098wE3_CPE0002589_assembly_filtered.fasta	Klebsiella pneumoniae	Different Species
CPE	DL	1	EQ	1	indirect	-103	hospital	234098wH2_CPE0002584_assembly_filtered.fasta	Enterobacter hormaechei	234098wF3_CPE0002590_assembly_filtered.fasta	Citrobacter freundii	Different Species
CPE	DL	1	EQ	1	indirect	-103	hospital	234098wH2_CPE0002584_assembly_filtered.fasta	Enterobacter hormaechei	234098wD10_CPE0002651_assembly_filtered.fasta	Klebsiella pneumoniae	Different Species
CPE	DL	1	EQ	2	indirect	-128	hospital	234098wH2_CPE0002584_assembly_filtered.fasta	Enterobacter hormaechei	234098wE3_CPE0002589_assembly_filtered.fasta	Klebsiella pneumoniae	Different Species
CPE	DL	1	EQ	2	indirect	-128	hospital	234098wH2_CPE0002584_assembly_filtered.fasta	Enterobacter hormaechei	234098wF3_CPE0002590_assembly_filtered.fasta	Citrobacter freundii	Different Species
CPE	DL	1	EQ	2	indirect	-128	hospital	234098wH2_CPE0002584_assembly_filtered.fasta	Enterobacter hormaechei	234098wD10_CPE0002651_assembly_filtered.fasta	Klebsiella pneumoniae	Different Species
CPE	DL	1	EQ	3	indirect	-142	hospital	234098wH2_CPE0002584_assembly_filtered.fasta	Enterobacter hormaechei	234098wE3_CPE0002589_assembly_filtered.fasta	Klebsiella pneumoniae	Different Species
CPE	DL	1	EQ	3	indirect	-142	hospital	234098wH2_CPE0002584_assembly_filtered.fasta	Enterobacter hormaechei	234098wF3_CPE0002590_assembly_filtered.fasta	Citrobacter freundii	Different Species
CPE	DL	1	EQ	3	indirect	-142	hospital	234098wH2_CPE0002584_assembly_filtered.fasta	Enterobacter hormaechei	234098wD10_CPE0002651_assembly_filtered.fasta	Klebsiella pneumoniae	Different Species
CPE	DL	1	EU	1	indirect	-125	hospital	234098wH2_CPE0002584_assembly_filtered.fasta	Enterobacter hormaechei	234098wH10_CPE0002655_assembly_filtered.fasta	Escherichia coli	Different Species
CPE	DL	1	EU	2	indirect	-140	hospital	234098wH2_CPE0002584_assembly_filtered.fasta	Enterobacter hormaechei	234098wH10_CPE0002655_assembly_filtered.fasta	Escherichia coli	Different Species
CPE	DL	1	EU	3	indirect	-146	hospital	234098wH2_CPE0002584_assembly_filtered.fasta	Enterobacter hormaechei	234098wH10_CPE0002655_assembly_filtered.fasta	Escherichia coli	Different Species
CPE	DL	1	EU	5	indirect	-166	hospital	234098wH2_CPE0002584_assembly_filtered.fasta	Enterobacter hormaechei	234098wH10_CPE0002655_assembly_filtered.fasta	Escherichia coli	Different Species
CPE	DL	1	EU	6	indirect	-167	hospital	234098wH2_CPE0002584_assembly_filtered.fasta	Enterobacter hormaechei	234098wH10_CPE0002655_assembly_filtered.fasta	Escherichia coli	Different Species
CPE	DL	1	EV	4	indirect	-132	hospital	234098wH2_CPE0002584_assembly_filtered.fasta	Enterobacter hormaechei	234098wE8_CPE0002635_assembly_filtered.fasta	Klebsiella pneumoniae	Different Species
CPE	DL	1	EV	6	indirect	-147	hospital	234098wH2_CPE0002584_assembly_filtered.fasta	Enterobacter hormaechei	234098wE8_CPE0002635_assembly_filtered.fasta	Klebsiella pneumoniae	Different Species
CPE	DL	1	EY	1	indirect	-201	hospital	234098wH2_CPE0002584_assembly_filtered.fasta	Enterobacter hormaechei	234098wG4_CPE0002599_assembly_filtered.fasta	Citrobacter freundii	Different Species
CPE	DL	1	EY	2	indirect	-180	hospital	234098wH2_CPE0002584_assembly_filtered.fasta	Enterobacter hormaechei	234098wG4_CPE0002599_assembly_filtered.fasta	Citrobacter freundii	Different Species
CPE	DL	1	EY	3	indirect	-165	hospital	234098wH2_CPE0002584_assembly_filtered.fasta	Enterobacter hormaechei	234098wG4_CPE0002599_assembly_filtered.fasta	Citrobacter freundii	Different Species
CPE	DL	1	EY	4	indirect	-131	hospital	234098wH2_CPE0002584_assembly_filtered.fasta	Enterobacter hormaechei	234098wG4_CPE0002599_assembly_filtered.fasta	Citrobacter freundii	Different Species
CPE	DL	1	FC	4	indirect	-127	hospital	234098wH2_CPE0002584_assembly_filtered.fasta	Enterobacter hormaechei	234098wE7_CPE0002627_assembly_filtered_reseq.fasta	Klebsiella aerogenes	Different Species
CPE	DL	1	FC	5	indirect	-130	hospital	234098wH2_CPE0002584_assembly_filtered.fasta	Enterobacter hormaechei	234098wE7_CPE0002627_assembly_filtered_reseq.fasta	Klebsiella aerogenes	Different Species
CPE	DL	1	FC	6	indirect	-149	hospital	234098wH2_CPE0002584_assembly_filtered.fasta	Enterobacter hormaechei	234098wE7_CPE0002627_assembly_filtered_reseq.fasta	Klebsiella aerogenes	Different Species
CPE	DL	1	FE	1	indirect	-76	hospital	234098wH2_CPE0002584_assembly_filtered.fasta	Enterobacter hormaechei	234099wF2_CPE0002684_assembly_filtered.fasta	Citrobacter freundii	Different Species
CPE	DL	1	FE	5	indirect	-455	hospital	234098wH2_CPE0002584_assembly_filtered.fasta	Enterobacter hormaechei	234099wF2_CPE0002684_assembly_filtered.fasta	Citrobacter freundii	Different Species
CPE	DL	1	FE	6	indirect	-498	hospital	234098wH2_CPE0002584_assembly_filtered.fasta	Enterobacter hormaechei	234099wF2_CPE0002684_assembly_filtered.fasta	Citrobacter freundii	Different Species
CPE	DL	1	FE	7	indirect	-501	hospital	234098wH2_CPE0002584_assembly_filtered.fasta	Enterobacter hormaechei	234099wF2_CPE0002684_assembly_filtered.fasta	Citrobacter freundii	Different Species
CPE	DL	1	FF	1	indirect	-681	hospital	234098wH2_CPE0002584_assembly_filtered.fasta	Enterobacter hormaechei	234098wG8_CPE0002637_assembly_filtered.fasta	Klebsiella pneumoniae	Different Species
CPE	DL	1	FF	2	indirect	-680	hospital	234098wH2_CPE0002584_assembly_filtered.fasta	Enterobacter hormaechei	234098wG8_CPE0002637_assembly_filtered.fasta	Klebsiella pneumoniae	Different Species
CPE	DL	1	FF	3	indirect	-678	hospital	234098wH2_CPE0002584_assembly_filtered.fasta	Enterobacter hormaechei	234098wG8_CPE0002637_assembly_filtered.fasta	Klebsiella pneumoniae	Different Species
CPE	DL	1	FF	7	indirect	-32	hospital	234098wH2_CPE0002584_assembly_filtered.fasta	Enterobacter hormaechei	234098wG8_CPE0002637_assembly_filtered.fasta	Klebsiella pneumoniae	Different Species
CPE	DL	1	FF	8	indirect	-151	hospital	234098wH2_CPE0002584_assembly_filtered.fasta	Enterobacter hormaechei	234098wG8_CPE0002637_assembly_filtered.fasta	Klebsiella pneumoniae	Different Species
CPE	DL	1	FF	9	indirect	-297	hospital	234098wH2_CPE0002584_assembly_filtered.fasta	Enterobacter hormaechei	234098wG8_CPE0002637_assembly_filtered.fasta	Klebsiella pneumoniae	Different Species
CPE	DL	1	FH	4	indirect	-237	hospital	234098wH2_CPE0002584_assembly_filtered.fasta	Enterobacter hormaechei	234098wD6_CPE0002618_assembly_filtered.fasta	Klebsiella variicola	Different Species
CPE	DL	1	FH	4	indirect	-237	hospital	234098wH2_CPE0002584_assembly_filtered.fasta	Enterobacter hormaechei	234098wG7_CPE0002629_assembly_filtered.fasta	Klebsiella variicola	Different Species				Enterobacter_hormaechei_234098wH2_CPE0002584_assembly_plasmid_AA739	Klebsiella_variicola_234098wG7_CPE0002629_assembly_plasmid_AA739	3
CPE	DL	1	FH	5	indirect	-218	hospital	234098wH2_CPE0002584_assembly_filtered.fasta	Enterobacter hormaechei	234098wD6_CPE0002618_assembly_filtered.fasta	Klebsiella variicola	Different Species
CPE	DL	1	FH	5	indirect	-218	hospital	234098wH2_CPE0002584_assembly_filtered.fasta	Enterobacter hormaechei	234098wG7_CPE0002629_assembly_filtered.fasta	Klebsiella variicola	Different Species				Enterobacter_hormaechei_234098wH2_CPE0002584_assembly_plasmid_AA739	Klebsiella_variicola_234098wG7_CPE0002629_assembly_plasmid_AA739	3
CPE	DL	1	FH	6	indirect	-215	hospital	234098wH2_CPE0002584_assembly_filtered.fasta	Enterobacter hormaechei	234098wD6_CPE0002618_assembly_filtered.fasta	Klebsiella variicola	Different Species
CPE	DL	1	FH	6	indirect	-215	hospital	234098wH2_CPE0002584_assembly_filtered.fasta	Enterobacter hormaechei	234098wG7_CPE0002629_assembly_filtered.fasta	Klebsiella variicola	Different Species				Enterobacter_hormaechei_234098wH2_CPE0002584_assembly_plasmid_AA739	Klebsiella_variicola_234098wG7_CPE0002629_assembly_plasmid_AA739	3
CPE	DL	1	FH	7	indirect	-197	hospital	234098wH2_CPE0002584_assembly_filtered.fasta	Enterobacter hormaechei	234098wD6_CPE0002618_assembly_filtered.fasta	Klebsiella variicola	Different Species
CPE	DL	1	FH	7	indirect	-197	hospital	234098wH2_CPE0002584_assembly_filtered.fasta	Enterobacter hormaechei	234098wG7_CPE0002629_assembly_filtered.fasta	Klebsiella variicola	Different Species				Enterobacter_hormaechei_234098wH2_CPE0002584_assembly_plasmid_AA739	Klebsiella_variicola_234098wG7_CPE0002629_assembly_plasmid_AA739	3
CPE	DL	1	FH	8	indirect	-175	ward	234098wH2_CPE0002584_assembly_filtered.fasta	Enterobacter hormaechei	234098wD6_CPE0002618_assembly_filtered.fasta	Klebsiella variicola	Different Species
CPE	DL	1	FH	8	indirect	-175	ward	234098wH2_CPE0002584_assembly_filtered.fasta	Enterobacter hormaechei	234098wG7_CPE0002629_assembly_filtered.fasta	Klebsiella variicola	Different Species				Enterobacter_hormaechei_234098wH2_CPE0002584_assembly_plasmid_AA739	Klebsiella_variicola_234098wG7_CPE0002629_assembly_plasmid_AA739	3
CPE	DL	1	FH	9	indirect	-152	hospital	234098wH2_CPE0002584_assembly_filtered.fasta	Enterobacter hormaechei	234098wD6_CPE0002618_assembly_filtered.fasta	Klebsiella variicola	Different Species
CPE	DL	1	FH	9	indirect	-152	hospital	234098wH2_CPE0002584_assembly_filtered.fasta	Enterobacter hormaechei	234098wG7_CPE0002629_assembly_filtered.fasta	Klebsiella variicola	Different Species				Enterobacter_hormaechei_234098wH2_CPE0002584_assembly_plasmid_AA739	Klebsiella_variicola_234098wG7_CPE0002629_assembly_plasmid_AA739	3
CPE	DL	1	FH	10	indirect	-148	hospital	234098wH2_CPE0002584_assembly_filtered.fasta	Enterobacter hormaechei	234098wD6_CPE0002618_assembly_filtered.fasta	Klebsiella variicola	Different Species
CPE	DL	1	FH	10	indirect	-148	hospital	234098wH2_CPE0002584_assembly_filtered.fasta	Enterobacter hormaechei	234098wG7_CPE0002629_assembly_filtered.fasta	Klebsiella variicola	Different Species				Enterobacter_hormaechei_234098wH2_CPE0002584_assembly_plasmid_AA739	Klebsiella_variicola_234098wG7_CPE0002629_assembly_plasmid_AA739	3
CPE	DL	1	FH	11	indirect	-126	hospital	234098wH2_CPE0002584_assembly_filtered.fasta	Enterobacter hormaechei	234098wD6_CPE0002618_assembly_filtered.fasta	Klebsiella variicola	Different Species
CPE	DL	1	FH	11	indirect	-126	hospital	234098wH2_CPE0002584_assembly_filtered.fasta	Enterobacter hormaechei	234098wG7_CPE0002629_assembly_filtered.fasta	Klebsiella variicola	Different Species				Enterobacter_hormaechei_234098wH2_CPE0002584_assembly_plasmid_AA739	Klebsiella_variicola_234098wG7_CPE0002629_assembly_plasmid_AA739	3
CPE	DL	1	FH	12	indirect	-116	hospital	234098wH2_CPE0002584_assembly_filtered.fasta	Enterobacter hormaechei	234098wD6_CPE0002618_assembly_filtered.fasta	Klebsiella variicola	Different Species
CPE	DL	1	FH	12	indirect	-116	hospital	234098wH2_CPE0002584_assembly_filtered.fasta	Enterobacter hormaechei	234098wG7_CPE0002629_assembly_filtered.fasta	Klebsiella variicola	Different Species				Enterobacter_hormaechei_234098wH2_CPE0002584_assembly_plasmid_AA739	Klebsiella_variicola_234098wG7_CPE0002629_assembly_plasmid_AA739	3
CPE	DL	1	FH	13	indirect	-61	hospital	234098wH2_CPE0002584_assembly_filtered.fasta	Enterobacter hormaechei	234098wD6_CPE0002618_assembly_filtered.fasta	Klebsiella variicola	Different Species
CPE	DL	1	FH	13	indirect	-61	hospital	234098wH2_CPE0002584_assembly_filtered.fasta	Enterobacter hormaechei	234098wG7_CPE0002629_assembly_filtered.fasta	Klebsiella variicola	Different Species				Enterobacter_hormaechei_234098wH2_CPE0002584_assembly_plasmid_AA739	Klebsiella_variicola_234098wG7_CPE0002629_assembly_plasmid_AA739	3
CPE	DL	1	FH	14	indirect	-54	hospital	234098wH2_CPE0002584_assembly_filtered.fasta	Enterobacter hormaechei	234098wD6_CPE0002618_assembly_filtered.fasta	Klebsiella variicola	Different Species
CPE	DL	1	FH	14	indirect	-54	hospital	234098wH2_CPE0002584_assembly_filtered.fasta	Enterobacter hormaechei	234098wG7_CPE0002629_assembly_filtered.fasta	Klebsiella variicola	Different Species				Enterobacter_hormaechei_234098wH2_CPE0002584_assembly_plasmid_AA739	Klebsiella_variicola_234098wG7_CPE0002629_assembly_plasmid_AA739	3
CPE	DL	1	FH	15	indirect	-36	hospital	234098wH2_CPE0002584_assembly_filtered.fasta	Enterobacter hormaechei	234098wD6_CPE0002618_assembly_filtered.fasta	Klebsiella variicola	Different Species
CPE	DL	1	FH	15	indirect	-36	hospital	234098wH2_CPE0002584_assembly_filtered.fasta	Enterobacter hormaechei	234098wG7_CPE0002629_assembly_filtered.fasta	Klebsiella variicola	Different Species				Enterobacter_hormaechei_234098wH2_CPE0002584_assembly_plasmid_AA739	Klebsiella_variicola_234098wG7_CPE0002629_assembly_plasmid_AA739	3
CPE	DL	1	FH	16	indirect	-30	hospital	234098wH2_CPE0002584_assembly_filtered.fasta	Enterobacter hormaechei	234098wD6_CPE0002618_assembly_filtered.fasta	Klebsiella variicola	Different Species
CPE	DL	1	FH	16	indirect	-30	hospital	234098wH2_CPE0002584_assembly_filtered.fasta	Enterobacter hormaechei	234098wG7_CPE0002629_assembly_filtered.fasta	Klebsiella variicola	Different Species				Enterobacter_hormaechei_234098wH2_CPE0002584_assembly_plasmid_AA739	Klebsiella_variicola_234098wG7_CPE0002629_assembly_plasmid_AA739	3
CPE	DL	1	FH	19	indirect	-57	hospital	234098wH2_CPE0002584_assembly_filtered.fasta	Enterobacter hormaechei	234098wD6_CPE0002618_assembly_filtered.fasta	Klebsiella variicola	Different Species
CPE	DL	1	FH	19	indirect	-57	hospital	234098wH2_CPE0002584_assembly_filtered.fasta	Enterobacter hormaechei	234098wG7_CPE0002629_assembly_filtered.fasta	Klebsiella variicola	Different Species				Enterobacter_hormaechei_234098wH2_CPE0002584_assembly_plasmid_AA739	Klebsiella_variicola_234098wG7_CPE0002629_assembly_plasmid_AA739	3
CPE	DL	1	FH	20	indirect	-74	hospital	234098wH2_CPE0002584_assembly_filtered.fasta	Enterobacter hormaechei	234098wD6_CPE0002618_assembly_filtered.fasta	Klebsiella variicola	Different Species
CPE	DL	1	FH	20	indirect	-74	hospital	234098wH2_CPE0002584_assembly_filtered.fasta	Enterobacter hormaechei	234098wG7_CPE0002629_assembly_filtered.fasta	Klebsiella variicola	Different Species				Enterobacter_hormaechei_234098wH2_CPE0002584_assembly_plasmid_AA739	Klebsiella_variicola_234098wG7_CPE0002629_assembly_plasmid_AA739	3
CPE	DL	1	FH	21	indirect	-78	hospital	234098wH2_CPE0002584_assembly_filtered.fasta	Enterobacter hormaechei	234098wD6_CPE0002618_assembly_filtered.fasta	Klebsiella variicola	Different Species
CPE	DL	1	FH	21	indirect	-78	hospital	234098wH2_CPE0002584_assembly_filtered.fasta	Enterobacter hormaechei	234098wG7_CPE0002629_assembly_filtered.fasta	Klebsiella variicola	Different Species				Enterobacter_hormaechei_234098wH2_CPE0002584_assembly_plasmid_AA739	Klebsiella_variicola_234098wG7_CPE0002629_assembly_plasmid_AA739	3
CPE	DL	1	FH	22	indirect	-112	hospital	234098wH2_CPE0002584_assembly_filtered.fasta	Enterobacter hormaechei	234098wD6_CPE0002618_assembly_filtered.fasta	Klebsiella variicola	Different Species
CPE	DL	1	FH	22	indirect	-112	hospital	234098wH2_CPE0002584_assembly_filtered.fasta	Enterobacter hormaechei	234098wG7_CPE0002629_assembly_filtered.fasta	Klebsiella variicola	Different Species				Enterobacter_hormaechei_234098wH2_CPE0002584_assembly_plasmid_AA739	Klebsiella_variicola_234098wG7_CPE0002629_assembly_plasmid_AA739	3
CPE	DL	1	FH	23	indirect	-123	hospital	234098wH2_CPE0002584_assembly_filtered.fasta	Enterobacter hormaechei	234098wD6_CPE0002618_assembly_filtered.fasta	Klebsiella variicola	Different Species
CPE	DL	1	FH	23	indirect	-123	hospital	234098wH2_CPE0002584_assembly_filtered.fasta	Enterobacter hormaechei	234098wG7_CPE0002629_assembly_filtered.fasta	Klebsiella variicola	Different Species				Enterobacter_hormaechei_234098wH2_CPE0002584_assembly_plasmid_AA739	Klebsiella_variicola_234098wG7_CPE0002629_assembly_plasmid_AA739	3
CPE	DL	1	FH	24	indirect	-137	hospital	234098wH2_CPE0002584_assembly_filtered.fasta	Enterobacter hormaechei	234098wD6_CPE0002618_assembly_filtered.fasta	Klebsiella variicola	Different Species
CPE	DL	1	FH	24	indirect	-137	hospital	234098wH2_CPE0002584_assembly_filtered.fasta	Enterobacter hormaechei	234098wG7_CPE0002629_assembly_filtered.fasta	Klebsiella variicola	Different Species				Enterobacter_hormaechei_234098wH2_CPE0002584_assembly_plasmid_AA739	Klebsiella_variicola_234098wG7_CPE0002629_assembly_plasmid_AA739	3
CPE	DL	1	FH	25	indirect	-144	hospital	234098wH2_CPE0002584_assembly_filtered.fasta	Enterobacter hormaechei	234098wD6_CPE0002618_assembly_filtered.fasta	Klebsiella variicola	Different Species
CPE	DL	1	FH	25	indirect	-144	hospital	234098wH2_CPE0002584_assembly_filtered.fasta	Enterobacter hormaechei	234098wG7_CPE0002629_assembly_filtered.fasta	Klebsiella variicola	Different Species				Enterobacter_hormaechei_234098wH2_CPE0002584_assembly_plasmid_AA739	Klebsiella_variicola_234098wG7_CPE0002629_assembly_plasmid_AA739	3
CPE	DL	1	FH	26	indirect	-182	hospital	234098wH2_CPE0002584_assembly_filtered.fasta	Enterobacter hormaechei	234098wD6_CPE0002618_assembly_filtered.fasta	Klebsiella variicola	Different Species
CPE	DL	1	FH	26	indirect	-182	hospital	234098wH2_CPE0002584_assembly_filtered.fasta	Enterobacter hormaechei	234098wG7_CPE0002629_assembly_filtered.fasta	Klebsiella variicola	Different Species				Enterobacter_hormaechei_234098wH2_CPE0002584_assembly_plasmid_AA739	Klebsiella_variicola_234098wG7_CPE0002629_assembly_plasmid_AA739	3
CPE	DL	1	FH	27	indirect	-343	ward	234098wH2_CPE0002584_assembly_filtered.fasta	Enterobacter hormaechei	234098wD6_CPE0002618_assembly_filtered.fasta	Klebsiella variicola	Different Species
CPE	DL	1	FH	27	indirect	-343	ward	234098wH2_CPE0002584_assembly_filtered.fasta	Enterobacter hormaechei	234098wG7_CPE0002629_assembly_filtered.fasta	Klebsiella variicola	Different Species				Enterobacter_hormaechei_234098wH2_CPE0002584_assembly_plasmid_AA739	Klebsiella_variicola_234098wG7_CPE0002629_assembly_plasmid_AA739	3
CPE	DL	1	FH	28	indirect	-463	hospital	234098wH2_CPE0002584_assembly_filtered.fasta	Enterobacter hormaechei	234098wD6_CPE0002618_assembly_filtered.fasta	Klebsiella variicola	Different Species
CPE	DL	1	FH	28	indirect	-463	hospital	234098wH2_CPE0002584_assembly_filtered.fasta	Enterobacter hormaechei	234098wG7_CPE0002629_assembly_filtered.fasta	Klebsiella variicola	Different Species				Enterobacter_hormaechei_234098wH2_CPE0002584_assembly_plasmid_AA739	Klebsiella_variicola_234098wG7_CPE0002629_assembly_plasmid_AA739	3
CPE	DL	1	FJ	1	indirect	-139	hospital	234098wH2_CPE0002584_assembly_filtered.fasta	Enterobacter hormaechei	234099wG2_CPE0002685_assembly_filtered.fasta	Klebsiella pneumoniae	Different Species
CPE	DL	1	FJ	2	indirect	-146	hospital	234098wH2_CPE0002584_assembly_filtered.fasta	Enterobacter hormaechei	234099wG2_CPE0002685_assembly_filtered.fasta	Klebsiella pneumoniae	Different Species
CPE	DL	1	FJ	3	indirect	-153	hospital	234098wH2_CPE0002584_assembly_filtered.fasta	Enterobacter hormaechei	234099wG2_CPE0002685_assembly_filtered.fasta	Klebsiella pneumoniae	Different Species
CPE	DL	1	FJ	4	indirect	-154	hospital	234098wH2_CPE0002584_assembly_filtered.fasta	Enterobacter hormaechei	234099wG2_CPE0002685_assembly_filtered.fasta	Klebsiella pneumoniae	Different Species
CPE	DL	1	FJ	5	indirect	-156	hospital	234098wH2_CPE0002584_assembly_filtered.fasta	Enterobacter hormaechei	234099wG2_CPE0002685_assembly_filtered.fasta	Klebsiella pneumoniae	Different Species
CPE	DL	1	FJ	6	indirect	-187	hospital	234098wH2_CPE0002584_assembly_filtered.fasta	Enterobacter hormaechei	234099wG2_CPE0002685_assembly_filtered.fasta	Klebsiella pneumoniae	Different Species
CPE	DL	1	FK	1	indirect	-90	hospital	234098wH2_CPE0002584_assembly_filtered.fasta	Enterobacter hormaechei	234098wG5_CPE0002613_assembly_filtered.fasta	Escherichia coli	Different Species
CPE	DL	1	FK	2	indirect	-133	ward	234098wH2_CPE0002584_assembly_filtered.fasta	Enterobacter hormaechei	234098wG5_CPE0002613_assembly_filtered.fasta	Escherichia coli	Different Species
CPE	DL	1	FK	3	indirect	-239	ward	234098wH2_CPE0002584_assembly_filtered.fasta	Enterobacter hormaechei	234098wG5_CPE0002613_assembly_filtered.fasta	Escherichia coli	Different Species
CPE	DL	1	FK	4	indirect	-251	hospital	234098wH2_CPE0002584_assembly_filtered.fasta	Enterobacter hormaechei	234098wG5_CPE0002613_assembly_filtered.fasta	Escherichia coli	Different Species
CPE	DL	1	FK	5	indirect	-252	ward	234098wH2_CPE0002584_assembly_filtered.fasta	Enterobacter hormaechei	234098wG5_CPE0002613_assembly_filtered.fasta	Escherichia coli	Different Species
CPE	DL	1	FK	6	indirect	-260	ward	234098wH2_CPE0002584_assembly_filtered.fasta	Enterobacter hormaechei	234098wG5_CPE0002613_assembly_filtered.fasta	Escherichia coli	Different Species
CPE	DL	1	FK	7	indirect	-364	ward	234098wH2_CPE0002584_assembly_filtered.fasta	Enterobacter hormaechei	234098wG5_CPE0002613_assembly_filtered.fasta	Escherichia coli	Different Species
CPE	DL	1	FK	8	indirect	-453	ward	234098wH2_CPE0002584_assembly_filtered.fasta	Enterobacter hormaechei	234098wG5_CPE0002613_assembly_filtered.fasta	Escherichia coli	Different Species
CPE	DL	2	DM	1	direct	2	hospital	234098wH2_CPE0002584_assembly_filtered.fasta	Enterobacter hormaechei	234098wA4_CPE0002593_assembly_filtered.fasta	Klebsiella pneumoniae	Different Species
CPE	DL	2	DM	1	direct	2	hospital	234098wH2_CPE0002584_assembly_filtered.fasta	Enterobacter hormaechei	234098wH4_CPE0002603_assembly_filtered.fasta	Klebsiella pneumoniae	Different Species
CPE	DL	2	DM	2	direct	3	hospital	234098wH2_CPE0002584_assembly_filtered.fasta	Enterobacter hormaechei	234098wA4_CPE0002593_assembly_filtered.fasta	Klebsiella pneumoniae	Different Species
CPE	DL	2	DM	2	direct	3	hospital	234098wH2_CPE0002584_assembly_filtered.fasta	Enterobacter hormaechei	234098wH4_CPE0002603_assembly_filtered.fasta	Klebsiella pneumoniae	Different Species
CPE	DL	2	DM	3	indirect	-14	hospital	234098wH2_CPE0002584_assembly_filtered.fasta	Enterobacter hormaechei	234098wA4_CPE0002593_assembly_filtered.fasta	Klebsiella pneumoniae	Different Species
CPE	DL	2	DM	3	indirect	-14	hospital	234098wH2_CPE0002584_assembly_filtered.fasta	Enterobacter hormaechei	234098wH4_CPE0002603_assembly_filtered.fasta	Klebsiella pneumoniae	Different Species
CPE	DL	2	DR	1	direct	2	hospital	234098wH2_CPE0002584_assembly_filtered.fasta	Enterobacter hormaechei	234098wA7_CPE0002623_assembly_filtered.fasta	Klebsiella pneumoniae	Different Species
CPE	DL	2	DR	2	direct	3	hospital	234098wH2_CPE0002584_assembly_filtered.fasta	Enterobacter hormaechei	234098wA7_CPE0002623_assembly_filtered.fasta	Klebsiella pneumoniae	Different Species
CPE	DL	2	DR	3	indirect	-32	hospital	234098wH2_CPE0002584_assembly_filtered.fasta	Enterobacter hormaechei	234098wA7_CPE0002623_assembly_filtered.fasta	Klebsiella pneumoniae	Different Species
CPE	DL	2	DR	4	indirect	-122	hospital	234098wH2_CPE0002584_assembly_filtered.fasta	Enterobacter hormaechei	234098wA7_CPE0002623_assembly_filtered.fasta	Klebsiella pneumoniae	Different Species
CPE	DL	2	DS	1	indirect	-556	hospital	234098wH2_CPE0002584_assembly_filtered.fasta	Enterobacter hormaechei	234098wB3_CPE0002586_assembly_filtered.fasta	Klebsiella michiganensis	Different Species
CPE	DL	2	DS	1	indirect	-556	hospital	234098wH2_CPE0002584_assembly_filtered.fasta	Enterobacter hormaechei	234098wC3_CPE0002587_assembly_filtered.fasta	Escherichia coli	Different Species
CPE	DL	2	DS	2	indirect	-555	hospital	234098wH2_CPE0002584_assembly_filtered.fasta	Enterobacter hormaechei	234098wB3_CPE0002586_assembly_filtered.fasta	Klebsiella michiganensis	Different Species
CPE	DL	2	DS	2	indirect	-555	hospital	234098wH2_CPE0002584_assembly_filtered.fasta	Enterobacter hormaechei	234098wC3_CPE0002587_assembly_filtered.fasta	Escherichia coli	Different Species
CPE	DL	2	DS	3	indirect	-529	hospital	234098wH2_CPE0002584_assembly_filtered.fasta	Enterobacter hormaechei	234098wB3_CPE0002586_assembly_filtered.fasta	Klebsiella michiganensis	Different Species
CPE	DL	2	DS	3	indirect	-529	hospital	234098wH2_CPE0002584_assembly_filtered.fasta	Enterobacter hormaechei	234098wC3_CPE0002587_assembly_filtered.fasta	Escherichia coli	Different Species
CPE	DL	2	DS	4	indirect	-528	hospital	234098wH2_CPE0002584_assembly_filtered.fasta	Enterobacter hormaechei	234098wB3_CPE0002586_assembly_filtered.fasta	Klebsiella michiganensis	Different Species
CPE	DL	2	DS	4	indirect	-528	hospital	234098wH2_CPE0002584_assembly_filtered.fasta	Enterobacter hormaechei	234098wC3_CPE0002587_assembly_filtered.fasta	Escherichia coli	Different Species
CPE	DL	2	DS	5	indirect	-522	hospital	234098wH2_CPE0002584_assembly_filtered.fasta	Enterobacter hormaechei	234098wB3_CPE0002586_assembly_filtered.fasta	Klebsiella michiganensis	Different Species
CPE	DL	2	DS	5	indirect	-522	hospital	234098wH2_CPE0002584_assembly_filtered.fasta	Enterobacter hormaechei	234098wC3_CPE0002587_assembly_filtered.fasta	Escherichia coli	Different Species
CPE	DL	2	DS	6	direct	3	hospital	234098wH2_CPE0002584_assembly_filtered.fasta	Enterobacter hormaechei	234098wB3_CPE0002586_assembly_filtered.fasta	Klebsiella michiganensis	Different Species
CPE	DL	2	DS	6	direct	3	hospital	234098wH2_CPE0002584_assembly_filtered.fasta	Enterobacter hormaechei	234098wC3_CPE0002587_assembly_filtered.fasta	Escherichia coli	Different Species
CPE	DL	2	DV	1	indirect	-16	hospital	234098wH2_CPE0002584_assembly_filtered.fasta	Enterobacter hormaechei	234098wA9_CPE0002639_assembly_filtered.fasta	Escherichia coli	Different Species
CPE	DL	2	DV	2	indirect	-35	hospital	234098wH2_CPE0002584_assembly_filtered.fasta	Enterobacter hormaechei	234098wA9_CPE0002639_assembly_filtered.fasta	Escherichia coli	Different Species
CPE	DL	2	DW	10	indirect	-233	hospital	234098wH2_CPE0002584_assembly_filtered.fasta	Enterobacter hormaechei	234099wG3_CPE0002696_assembly_filtered.fasta	Enterobacter hormaechei	Same Species	23866	0.999703	0.659632
CPE	DL	2	DW	11	indirect	-235	hospital	234098wH2_CPE0002584_assembly_filtered.fasta	Enterobacter hormaechei	234099wG3_CPE0002696_assembly_filtered.fasta	Enterobacter hormaechei	Same Species	23866	0.999703	0.659632
CPE	DL	2	DW	12	indirect	-237	hospital	234098wH2_CPE0002584_assembly_filtered.fasta	Enterobacter hormaechei	234099wG3_CPE0002696_assembly_filtered.fasta	Enterobacter hormaechei	Same Species	23866	0.999703	0.659632
CPE	DL	2	DX	5	indirect	-10	hospital	234098wH2_CPE0002584_assembly_filtered.fasta	Enterobacter hormaechei	234098wE9_CPE0002644_assembly_filtered.fasta	Citrobacter freundii	Different Species				Enterobacter_hormaechei_234098wH2_CPE0002584_assembly_plasmid_AA739	Citrobacter_freundii_234098wE9_CPE0002644_assembly_plasmid_novel_8e049516f89e171e241ed4bbf0e4de3a	4
CPE	DL	2	DX	6	indirect	-14	hospital	234098wH2_CPE0002584_assembly_filtered.fasta	Enterobacter hormaechei	234098wE9_CPE0002644_assembly_filtered.fasta	Citrobacter freundii	Different Species				Enterobacter_hormaechei_234098wH2_CPE0002584_assembly_plasmid_AA739	Citrobacter_freundii_234098wE9_CPE0002644_assembly_plasmid_novel_8e049516f89e171e241ed4bbf0e4de3a	4
CPE	DL	2	DX	7	indirect	-23	hospital	234098wH2_CPE0002584_assembly_filtered.fasta	Enterobacter hormaechei	234098wE9_CPE0002644_assembly_filtered.fasta	Citrobacter freundii	Different Species				Enterobacter_hormaechei_234098wH2_CPE0002584_assembly_plasmid_AA739	Citrobacter_freundii_234098wE9_CPE0002644_assembly_plasmid_novel_8e049516f89e171e241ed4bbf0e4de3a	4
CPE	DL	2	DX	8	indirect	-126	hospital	234098wH2_CPE0002584_assembly_filtered.fasta	Enterobacter hormaechei	234098wE9_CPE0002644_assembly_filtered.fasta	Citrobacter freundii	Different Species				Enterobacter_hormaechei_234098wH2_CPE0002584_assembly_plasmid_AA739	Citrobacter_freundii_234098wE9_CPE0002644_assembly_plasmid_novel_8e049516f89e171e241ed4bbf0e4de3a	4
CPE	DL	2	DX	9	indirect	-127	hospital	234098wH2_CPE0002584_assembly_filtered.fasta	Enterobacter hormaechei	234098wE9_CPE0002644_assembly_filtered.fasta	Citrobacter freundii	Different Species				Enterobacter_hormaechei_234098wH2_CPE0002584_assembly_plasmid_AA739	Citrobacter_freundii_234098wE9_CPE0002644_assembly_plasmid_novel_8e049516f89e171e241ed4bbf0e4de3a	4
CPE	DL	2	DX	10	indirect	-284	hospital	234098wH2_CPE0002584_assembly_filtered.fasta	Enterobacter hormaechei	234098wE9_CPE0002644_assembly_filtered.fasta	Citrobacter freundii	Different Species				Enterobacter_hormaechei_234098wH2_CPE0002584_assembly_plasmid_AA739	Citrobacter_freundii_234098wE9_CPE0002644_assembly_plasmid_novel_8e049516f89e171e241ed4bbf0e4de3a	4
CPE	DL	2	DZ	4	indirect	-8	hospital	234098wH2_CPE0002584_assembly_filtered.fasta	Enterobacter hormaechei	234098wF1_CPE0002574_assembly_filtered.fasta	Klebsiella pneumoniae	Different Species
CPE	DL	2	DZ	5	indirect	-3	hospital	234098wH2_CPE0002584_assembly_filtered.fasta	Enterobacter hormaechei	234098wF1_CPE0002574_assembly_filtered.fasta	Klebsiella pneumoniae	Different Species
CPE	DL	2	DZ	6	indirect	-2	hospital	234098wH2_CPE0002584_assembly_filtered.fasta	Enterobacter hormaechei	234098wF1_CPE0002574_assembly_filtered.fasta	Klebsiella pneumoniae	Different Species
CPE	DL	2	DZ	7	direct	5	hospital	234098wH2_CPE0002584_assembly_filtered.fasta	Enterobacter hormaechei	234098wF1_CPE0002574_assembly_filtered.fasta	Klebsiella pneumoniae	Different Species
CPE	DL	2	EF	2	indirect	-31	hospital	234098wH2_CPE0002584_assembly_filtered.fasta	Enterobacter hormaechei	234099wF3_CPE0002694_assembly_filtered.fasta	Klebsiella aerogenes	Different Species
CPE	DL	2	EF	3	indirect	-32	ward	234098wH2_CPE0002584_assembly_filtered.fasta	Enterobacter hormaechei	234099wF3_CPE0002694_assembly_filtered.fasta	Klebsiella aerogenes	Different Species
CPE	DL	2	EG	1	indirect	-799	hospital	234098wH2_CPE0002584_assembly_filtered.fasta	Enterobacter hormaechei	234098wB9_CPE0002641_assembly_filtered.fasta	Enterobacter hormaechei	Same Species	23824	0.999942	0.614788
CPE	DL	2	EG	3	indirect	-536	hospital	234098wH2_CPE0002584_assembly_filtered.fasta	Enterobacter hormaechei	234098wB9_CPE0002641_assembly_filtered.fasta	Enterobacter hormaechei	Same Species	23824	0.999942	0.614788
CPE	DL	2	EG	4	indirect	-535	hospital	234098wH2_CPE0002584_assembly_filtered.fasta	Enterobacter hormaechei	234098wB9_CPE0002641_assembly_filtered.fasta	Enterobacter hormaechei	Same Species	23824	0.999942	0.614788
CPE	DL	2	EG	5	indirect	-529	hospital	234098wH2_CPE0002584_assembly_filtered.fasta	Enterobacter hormaechei	234098wB9_CPE0002641_assembly_filtered.fasta	Enterobacter hormaechei	Same Species	23824	0.999942	0.614788
CPE	DL	2	EG	6	indirect	-508	hospital	234098wH2_CPE0002584_assembly_filtered.fasta	Enterobacter hormaechei	234098wB9_CPE0002641_assembly_filtered.fasta	Enterobacter hormaechei	Same Species	23824	0.999942	0.614788
CPE	DL	2	EG	7	indirect	-55	hospital	234098wH2_CPE0002584_assembly_filtered.fasta	Enterobacter hormaechei	234098wB9_CPE0002641_assembly_filtered.fasta	Enterobacter hormaechei	Same Species	23824	0.999942	0.614788
CPE	DL	2	EG	8	indirect	-51	hospital	234098wH2_CPE0002584_assembly_filtered.fasta	Enterobacter hormaechei	234098wB9_CPE0002641_assembly_filtered.fasta	Enterobacter hormaechei	Same Species	23824	0.999942	0.614788
CPE	DL	2	EG	9	indirect	0	hospital	234098wH2_CPE0002584_assembly_filtered.fasta	Enterobacter hormaechei	234098wB9_CPE0002641_assembly_filtered.fasta	Enterobacter hormaechei	Same Species	23824	0.999942	0.614788
CPE	DL	2	EG	11	direct	3	hospital	234098wH2_CPE0002584_assembly_filtered.fasta	Enterobacter hormaechei	234098wB9_CPE0002641_assembly_filtered.fasta	Enterobacter hormaechei	Same Species	23824	0.999942	0.614788
CPE	DL	2	EG	12	indirect	-15	ward	234098wH2_CPE0002584_assembly_filtered.fasta	Enterobacter hormaechei	234098wB9_CPE0002641_assembly_filtered.fasta	Enterobacter hormaechei	Same Species	23824	0.999942	0.614788
CPE	DL	2	EG	14	indirect	-31	ward	234098wH2_CPE0002584_assembly_filtered.fasta	Enterobacter hormaechei	234098wB9_CPE0002641_assembly_filtered.fasta	Enterobacter hormaechei	Same Species	23824	0.999942	0.614788
CPE	DL	2	EG	15	indirect	-199	ward	234098wH2_CPE0002584_assembly_filtered.fasta	Enterobacter hormaechei	234098wB9_CPE0002641_assembly_filtered.fasta	Enterobacter hormaechei	Same Species	23824	0.999942	0.614788
CPE	DL	2	EG	16	indirect	-233	hospital	234098wH2_CPE0002584_assembly_filtered.fasta	Enterobacter hormaechei	234098wB9_CPE0002641_assembly_filtered.fasta	Enterobacter hormaechei	Same Species	23824	0.999942	0.614788
CPE	DL	2	EG	17	indirect	-273	hospital	234098wH2_CPE0002584_assembly_filtered.fasta	Enterobacter hormaechei	234098wB9_CPE0002641_assembly_filtered.fasta	Enterobacter hormaechei	Same Species	23824	0.999942	0.614788
CPE	DL	2	EG	18	indirect	-308	hospital	234098wH2_CPE0002584_assembly_filtered.fasta	Enterobacter hormaechei	234098wB9_CPE0002641_assembly_filtered.fasta	Enterobacter hormaechei	Same Species	23824	0.999942	0.614788
CPE	DL	2	EG	20	indirect	-315	hospital	234098wH2_CPE0002584_assembly_filtered.fasta	Enterobacter hormaechei	234098wB9_CPE0002641_assembly_filtered.fasta	Enterobacter hormaechei	Same Species	23824	0.999942	0.614788
CPE	DL	2	EI	2	indirect	-364	hospital	234098wH2_CPE0002584_assembly_filtered.fasta	Enterobacter hormaechei	234099wB3_CPE0002688_assembly_filtered.fasta	Escherichia coli	Different Species
CPE	DL	2	EI	3	indirect	-338	building	234098wH2_CPE0002584_assembly_filtered.fasta	Enterobacter hormaechei	234099wB3_CPE0002688_assembly_filtered.fasta	Escherichia coli	Different Species
CPE	DL	2	EI	4	indirect	-307	building	234098wH2_CPE0002584_assembly_filtered.fasta	Enterobacter hormaechei	234099wB3_CPE0002688_assembly_filtered.fasta	Escherichia coli	Different Species
CPE	DL	2	EI	5	indirect	-283	building	234098wH2_CPE0002584_assembly_filtered.fasta	Enterobacter hormaechei	234099wB3_CPE0002688_assembly_filtered.fasta	Escherichia coli	Different Species
CPE	DL	2	EJ	1	indirect	-2	hospital	234098wH2_CPE0002584_assembly_filtered.fasta	Enterobacter hormaechei	234098wE4_CPE0002597_assembly_filtered.fasta	Escherichia coli	Different Species
CPE	DL	2	EJ	2	indirect	-60	hospital	234098wH2_CPE0002584_assembly_filtered.fasta	Enterobacter hormaechei	234098wE4_CPE0002597_assembly_filtered.fasta	Escherichia coli	Different Species
CPE	DL	2	EJ	3	indirect	-61	hospital	234098wH2_CPE0002584_assembly_filtered.fasta	Enterobacter hormaechei	234098wE4_CPE0002597_assembly_filtered.fasta	Escherichia coli	Different Species
CPE	DL	2	EJ	4	indirect	-72	hospital	234098wH2_CPE0002584_assembly_filtered.fasta	Enterobacter hormaechei	234098wE4_CPE0002597_assembly_filtered.fasta	Escherichia coli	Different Species
CPE	DL	2	EJ	5	indirect	-73	hospital	234098wH2_CPE0002584_assembly_filtered.fasta	Enterobacter hormaechei	234098wE4_CPE0002597_assembly_filtered.fasta	Escherichia coli	Different Species
CPE	DL	2	EK	1	indirect	-710	hospital	234098wH2_CPE0002584_assembly_filtered.fasta	Enterobacter hormaechei	234098wE1_CPE0002573_assembly_filtered.fasta	Escherichia coli	Different Species
CPE	DL	2	EK	2	indirect	-706	hospital	234098wH2_CPE0002584_assembly_filtered.fasta	Enterobacter hormaechei	234098wE1_CPE0002573_assembly_filtered.fasta	Escherichia coli	Different Species
CPE	DL	2	EK	3	indirect	-702	hospital	234098wH2_CPE0002584_assembly_filtered.fasta	Enterobacter hormaechei	234098wE1_CPE0002573_assembly_filtered.fasta	Escherichia coli	Different Species
CPE	DL	2	EK	4	indirect	-591	hospital	234098wH2_CPE0002584_assembly_filtered.fasta	Enterobacter hormaechei	234098wE1_CPE0002573_assembly_filtered.fasta	Escherichia coli	Different Species
CPE	DL	2	EK	5	indirect	-590	hospital	234098wH2_CPE0002584_assembly_filtered.fasta	Enterobacter hormaechei	234098wE1_CPE0002573_assembly_filtered.fasta	Escherichia coli	Different Species
CPE	DL	2	EK	6	indirect	-503	hospital	234098wH2_CPE0002584_assembly_filtered.fasta	Enterobacter hormaechei	234098wE1_CPE0002573_assembly_filtered.fasta	Escherichia coli	Different Species
CPE	DL	2	EK	7	indirect	-394	hospital	234098wH2_CPE0002584_assembly_filtered.fasta	Enterobacter hormaechei	234098wE1_CPE0002573_assembly_filtered.fasta	Escherichia coli	Different Species
CPE	DL	2	EL	3	indirect	-362	hospital	234098wH2_CPE0002584_assembly_filtered.fasta	Enterobacter hormaechei	234098wF7_CPE0002628_assembly_filtered.fasta	Klebsiella pneumoniae	Different Species
CPE	DL	2	EL	3	indirect	-362	hospital	234098wH2_CPE0002584_assembly_filtered.fasta	Enterobacter hormaechei	234098wC8_CPE0002633_assembly_filtered.fasta	Klebsiella pneumoniae	Different Species
CPE	DL	2	EL	4	indirect	-349	hospital	234098wH2_CPE0002584_assembly_filtered.fasta	Enterobacter hormaechei	234098wF7_CPE0002628_assembly_filtered.fasta	Klebsiella pneumoniae	Different Species
CPE	DL	2	EL	4	indirect	-349	hospital	234098wH2_CPE0002584_assembly_filtered.fasta	Enterobacter hormaechei	234098wC8_CPE0002633_assembly_filtered.fasta	Klebsiella pneumoniae	Different Species
CPE	DL	2	EL	6	indirect	-140	hospital	234098wH2_CPE0002584_assembly_filtered.fasta	Enterobacter hormaechei	234098wF7_CPE0002628_assembly_filtered.fasta	Klebsiella pneumoniae	Different Species
CPE	DL	2	EL	6	indirect	-140	hospital	234098wH2_CPE0002584_assembly_filtered.fasta	Enterobacter hormaechei	234098wC8_CPE0002633_assembly_filtered.fasta	Klebsiella pneumoniae	Different Species
CPE	DL	2	EL	7	indirect	-134	hospital	234098wH2_CPE0002584_assembly_filtered.fasta	Enterobacter hormaechei	234098wF7_CPE0002628_assembly_filtered.fasta	Klebsiella pneumoniae	Different Species
CPE	DL	2	EL	7	indirect	-134	hospital	234098wH2_CPE0002584_assembly_filtered.fasta	Enterobacter hormaechei	234098wC8_CPE0002633_assembly_filtered.fasta	Klebsiella pneumoniae	Different Species
CPE	DL	2	EL	8	indirect	-130	hospital	234098wH2_CPE0002584_assembly_filtered.fasta	Enterobacter hormaechei	234098wF7_CPE0002628_assembly_filtered.fasta	Klebsiella pneumoniae	Different Species
CPE	DL	2	EL	8	indirect	-130	hospital	234098wH2_CPE0002584_assembly_filtered.fasta	Enterobacter hormaechei	234098wC8_CPE0002633_assembly_filtered.fasta	Klebsiella pneumoniae	Different Species
CPE	DL	2	EL	9	indirect	-93	hospital	234098wH2_CPE0002584_assembly_filtered.fasta	Enterobacter hormaechei	234098wF7_CPE0002628_assembly_filtered.fasta	Klebsiella pneumoniae	Different Species
CPE	DL	2	EL	9	indirect	-93	hospital	234098wH2_CPE0002584_assembly_filtered.fasta	Enterobacter hormaechei	234098wC8_CPE0002633_assembly_filtered.fasta	Klebsiella pneumoniae	Different Species
CPE	DL	2	EL	10	indirect	-85	hospital	234098wH2_CPE0002584_assembly_filtered.fasta	Enterobacter hormaechei	234098wF7_CPE0002628_assembly_filtered.fasta	Klebsiella pneumoniae	Different Species
CPE	DL	2	EL	10	indirect	-85	hospital	234098wH2_CPE0002584_assembly_filtered.fasta	Enterobacter hormaechei	234098wC8_CPE0002633_assembly_filtered.fasta	Klebsiella pneumoniae	Different Species
CPE	DL	2	EL	11	indirect	-60	hospital	234098wH2_CPE0002584_assembly_filtered.fasta	Enterobacter hormaechei	234098wF7_CPE0002628_assembly_filtered.fasta	Klebsiella pneumoniae	Different Species
CPE	DL	2	EL	11	indirect	-60	hospital	234098wH2_CPE0002584_assembly_filtered.fasta	Enterobacter hormaechei	234098wC8_CPE0002633_assembly_filtered.fasta	Klebsiella pneumoniae	Different Species
CPE	DL	2	EL	12	indirect	-15	hospital	234098wH2_CPE0002584_assembly_filtered.fasta	Enterobacter hormaechei	234098wF7_CPE0002628_assembly_filtered.fasta	Klebsiella pneumoniae	Different Species
CPE	DL	2	EL	12	indirect	-15	hospital	234098wH2_CPE0002584_assembly_filtered.fasta	Enterobacter hormaechei	234098wC8_CPE0002633_assembly_filtered.fasta	Klebsiella pneumoniae	Different Species
CPE	DL	2	EL	13	indirect	-91	hospital	234098wH2_CPE0002584_assembly_filtered.fasta	Enterobacter hormaechei	234098wF7_CPE0002628_assembly_filtered.fasta	Klebsiella pneumoniae	Different Species
CPE	DL	2	EL	13	indirect	-91	hospital	234098wH2_CPE0002584_assembly_filtered.fasta	Enterobacter hormaechei	234098wC8_CPE0002633_assembly_filtered.fasta	Klebsiella pneumoniae	Different Species
CPE	DL	2	EL	14	indirect	-92	hospital	234098wH2_CPE0002584_assembly_filtered.fasta	Enterobacter hormaechei	234098wF7_CPE0002628_assembly_filtered.fasta	Klebsiella pneumoniae	Different Species
CPE	DL	2	EL	14	indirect	-92	hospital	234098wH2_CPE0002584_assembly_filtered.fasta	Enterobacter hormaechei	234098wC8_CPE0002633_assembly_filtered.fasta	Klebsiella pneumoniae	Different Species
CPE	DL	2	EL	15	indirect	-134	hospital	234098wH2_CPE0002584_assembly_filtered.fasta	Enterobacter hormaechei	234098wF7_CPE0002628_assembly_filtered.fasta	Klebsiella pneumoniae	Different Species
CPE	DL	2	EL	15	indirect	-134	hospital	234098wH2_CPE0002584_assembly_filtered.fasta	Enterobacter hormaechei	234098wC8_CPE0002633_assembly_filtered.fasta	Klebsiella pneumoniae	Different Species
CPE	DL	2	EL	16	indirect	-142	hospital	234098wH2_CPE0002584_assembly_filtered.fasta	Enterobacter hormaechei	234098wF7_CPE0002628_assembly_filtered.fasta	Klebsiella pneumoniae	Different Species
CPE	DL	2	EL	16	indirect	-142	hospital	234098wH2_CPE0002584_assembly_filtered.fasta	Enterobacter hormaechei	234098wC8_CPE0002633_assembly_filtered.fasta	Klebsiella pneumoniae	Different Species
CPE	DL	2	EL	17	indirect	-150	hospital	234098wH2_CPE0002584_assembly_filtered.fasta	Enterobacter hormaechei	234098wF7_CPE0002628_assembly_filtered.fasta	Klebsiella pneumoniae	Different Species
CPE	DL	2	EL	17	indirect	-150	hospital	234098wH2_CPE0002584_assembly_filtered.fasta	Enterobacter hormaechei	234098wC8_CPE0002633_assembly_filtered.fasta	Klebsiella pneumoniae	Different Species
CPE	DL	2	EL	18	indirect	-171	hospital	234098wH2_CPE0002584_assembly_filtered.fasta	Enterobacter hormaechei	234098wF7_CPE0002628_assembly_filtered.fasta	Klebsiella pneumoniae	Different Species
CPE	DL	2	EL	18	indirect	-171	hospital	234098wH2_CPE0002584_assembly_filtered.fasta	Enterobacter hormaechei	234098wC8_CPE0002633_assembly_filtered.fasta	Klebsiella pneumoniae	Different Species
CPE	DL	2	EL	19	indirect	-187	hospital	234098wH2_CPE0002584_assembly_filtered.fasta	Enterobacter hormaechei	234098wF7_CPE0002628_assembly_filtered.fasta	Klebsiella pneumoniae	Different Species
CPE	DL	2	EL	19	indirect	-187	hospital	234098wH2_CPE0002584_assembly_filtered.fasta	Enterobacter hormaechei	234098wC8_CPE0002633_assembly_filtered.fasta	Klebsiella pneumoniae	Different Species
CPE	DL	2	EL	20	indirect	-192	hospital	234098wH2_CPE0002584_assembly_filtered.fasta	Enterobacter hormaechei	234098wF7_CPE0002628_assembly_filtered.fasta	Klebsiella pneumoniae	Different Species
CPE	DL	2	EL	20	indirect	-192	hospital	234098wH2_CPE0002584_assembly_filtered.fasta	Enterobacter hormaechei	234098wC8_CPE0002633_assembly_filtered.fasta	Klebsiella pneumoniae	Different Species
CPE	DL	2	EL	21	indirect	-195	hospital	234098wH2_CPE0002584_assembly_filtered.fasta	Enterobacter hormaechei	234098wF7_CPE0002628_assembly_filtered.fasta	Klebsiella pneumoniae	Different Species
CPE	DL	2	EL	21	indirect	-195	hospital	234098wH2_CPE0002584_assembly_filtered.fasta	Enterobacter hormaechei	234098wC8_CPE0002633_assembly_filtered.fasta	Klebsiella pneumoniae	Different Species
CPE	DL	2	EL	22	indirect	-196	hospital	234098wH2_CPE0002584_assembly_filtered.fasta	Enterobacter hormaechei	234098wF7_CPE0002628_assembly_filtered.fasta	Klebsiella pneumoniae	Different Species
CPE	DL	2	EL	22	indirect	-196	hospital	234098wH2_CPE0002584_assembly_filtered.fasta	Enterobacter hormaechei	234098wC8_CPE0002633_assembly_filtered.fasta	Klebsiella pneumoniae	Different Species
CPE	DL	2	EL	25	indirect	-212	hospital	234098wH2_CPE0002584_assembly_filtered.fasta	Enterobacter hormaechei	234098wF7_CPE0002628_assembly_filtered.fasta	Klebsiella pneumoniae	Different Species
CPE	DL	2	EL	25	indirect	-212	hospital	234098wH2_CPE0002584_assembly_filtered.fasta	Enterobacter hormaechei	234098wC8_CPE0002633_assembly_filtered.fasta	Klebsiella pneumoniae	Different Species
CPE	DL	2	EL	27	indirect	-230	hospital	234098wH2_CPE0002584_assembly_filtered.fasta	Enterobacter hormaechei	234098wF7_CPE0002628_assembly_filtered.fasta	Klebsiella pneumoniae	Different Species
CPE	DL	2	EL	27	indirect	-230	hospital	234098wH2_CPE0002584_assembly_filtered.fasta	Enterobacter hormaechei	234098wC8_CPE0002633_assembly_filtered.fasta	Klebsiella pneumoniae	Different Species
CPE	DL	2	EL	28	indirect	-266	hospital	234098wH2_CPE0002584_assembly_filtered.fasta	Enterobacter hormaechei	234098wF7_CPE0002628_assembly_filtered.fasta	Klebsiella pneumoniae	Different Species
CPE	DL	2	EL	28	indirect	-266	hospital	234098wH2_CPE0002584_assembly_filtered.fasta	Enterobacter hormaechei	234098wC8_CPE0002633_assembly_filtered.fasta	Klebsiella pneumoniae	Different Species
CPE	DL	2	EL	29	indirect	-306	hospital	234098wH2_CPE0002584_assembly_filtered.fasta	Enterobacter hormaechei	234098wF7_CPE0002628_assembly_filtered.fasta	Klebsiella pneumoniae	Different Species
CPE	DL	2	EL	29	indirect	-306	hospital	234098wH2_CPE0002584_assembly_filtered.fasta	Enterobacter hormaechei	234098wC8_CPE0002633_assembly_filtered.fasta	Klebsiella pneumoniae	Different Species
CPE	DL	2	EL	30	indirect	-307	hospital	234098wH2_CPE0002584_assembly_filtered.fasta	Enterobacter hormaechei	234098wF7_CPE0002628_assembly_filtered.fasta	Klebsiella pneumoniae	Different Species
CPE	DL	2	EL	30	indirect	-307	hospital	234098wH2_CPE0002584_assembly_filtered.fasta	Enterobacter hormaechei	234098wC8_CPE0002633_assembly_filtered.fasta	Klebsiella pneumoniae	Different Species
CPE	DL	2	EL	31	indirect	-310	hospital	234098wH2_CPE0002584_assembly_filtered.fasta	Enterobacter hormaechei	234098wF7_CPE0002628_assembly_filtered.fasta	Klebsiella pneumoniae	Different Species
CPE	DL	2	EL	31	indirect	-310	hospital	234098wH2_CPE0002584_assembly_filtered.fasta	Enterobacter hormaechei	234098wC8_CPE0002633_assembly_filtered.fasta	Klebsiella pneumoniae	Different Species
CPE	DL	2	EL	32	indirect	-312	hospital	234098wH2_CPE0002584_assembly_filtered.fasta	Enterobacter hormaechei	234098wF7_CPE0002628_assembly_filtered.fasta	Klebsiella pneumoniae	Different Species
CPE	DL	2	EL	32	indirect	-312	hospital	234098wH2_CPE0002584_assembly_filtered.fasta	Enterobacter hormaechei	234098wC8_CPE0002633_assembly_filtered.fasta	Klebsiella pneumoniae	Different Species
CPE	DL	2	EL	33	indirect	-316	hospital	234098wH2_CPE0002584_assembly_filtered.fasta	Enterobacter hormaechei	234098wF7_CPE0002628_assembly_filtered.fasta	Klebsiella pneumoniae	Different Species
CPE	DL	2	EL	33	indirect	-316	hospital	234098wH2_CPE0002584_assembly_filtered.fasta	Enterobacter hormaechei	234098wC8_CPE0002633_assembly_filtered.fasta	Klebsiella pneumoniae	Different Species
CPE	DL	2	EL	34	indirect	-371	hospital	234098wH2_CPE0002584_assembly_filtered.fasta	Enterobacter hormaechei	234098wF7_CPE0002628_assembly_filtered.fasta	Klebsiella pneumoniae	Different Species
CPE	DL	2	EL	34	indirect	-371	hospital	234098wH2_CPE0002584_assembly_filtered.fasta	Enterobacter hormaechei	234098wC8_CPE0002633_assembly_filtered.fasta	Klebsiella pneumoniae	Different Species
CPE	DL	2	EL	35	indirect	-373	hospital	234098wH2_CPE0002584_assembly_filtered.fasta	Enterobacter hormaechei	234098wF7_CPE0002628_assembly_filtered.fasta	Klebsiella pneumoniae	Different Species
CPE	DL	2	EL	35	indirect	-373	hospital	234098wH2_CPE0002584_assembly_filtered.fasta	Enterobacter hormaechei	234098wC8_CPE0002633_assembly_filtered.fasta	Klebsiella pneumoniae	Different Species
CPE	DL	2	EM	3	direct	5	hospital	234098wH2_CPE0002584_assembly_filtered.fasta	Enterobacter hormaechei	234098wC5_CPE0002606_assembly_filtered.fasta	Klebsiella pneumoniae	Different Species
CPE	DL	2	EM	4	indirect	-33	hospital	234098wH2_CPE0002584_assembly_filtered.fasta	Enterobacter hormaechei	234098wC5_CPE0002606_assembly_filtered.fasta	Klebsiella pneumoniae	Different Species
CPE	DL	2	EM	5	indirect	-38	hospital	234098wH2_CPE0002584_assembly_filtered.fasta	Enterobacter hormaechei	234098wC5_CPE0002606_assembly_filtered.fasta	Klebsiella pneumoniae	Different Species
CPE	DL	2	EN	1	indirect	-780	hospital	234098wH2_CPE0002584_assembly_filtered.fasta	Enterobacter hormaechei	234099wB4_CPE0002700_assembly_filtered.fasta	Klebsiella pneumoniae	Different Species
CPE	DL	2	EN	2	indirect	-779	hospital	234098wH2_CPE0002584_assembly_filtered.fasta	Enterobacter hormaechei	234099wB4_CPE0002700_assembly_filtered.fasta	Klebsiella pneumoniae	Different Species
CPE	DL	2	EN	3	indirect	-778	hospital	234098wH2_CPE0002584_assembly_filtered.fasta	Enterobacter hormaechei	234099wB4_CPE0002700_assembly_filtered.fasta	Klebsiella pneumoniae	Different Species
CPE	DL	2	EN	12	indirect	-375	hospital	234098wH2_CPE0002584_assembly_filtered.fasta	Enterobacter hormaechei	234099wB4_CPE0002700_assembly_filtered.fasta	Klebsiella pneumoniae	Different Species
CPE	DL	2	EN	13	indirect	-353	hospital	234098wH2_CPE0002584_assembly_filtered.fasta	Enterobacter hormaechei	234099wB4_CPE0002700_assembly_filtered.fasta	Klebsiella pneumoniae	Different Species
CPE	DL	2	EN	14	indirect	-331	ward	234098wH2_CPE0002584_assembly_filtered.fasta	Enterobacter hormaechei	234099wB4_CPE0002700_assembly_filtered.fasta	Klebsiella pneumoniae	Different Species
CPE	DL	2	EN	15	indirect	-320	ward	234098wH2_CPE0002584_assembly_filtered.fasta	Enterobacter hormaechei	234099wB4_CPE0002700_assembly_filtered.fasta	Klebsiella pneumoniae	Different Species
CPE	DL	2	EN	18	indirect	-268	ward	234098wH2_CPE0002584_assembly_filtered.fasta	Enterobacter hormaechei	234099wB4_CPE0002700_assembly_filtered.fasta	Klebsiella pneumoniae	Different Species
CPE	DL	2	EN	30	indirect	-46	hospital	234098wH2_CPE0002584_assembly_filtered.fasta	Enterobacter hormaechei	234099wB4_CPE0002700_assembly_filtered.fasta	Klebsiella pneumoniae	Different Species
CPE	DL	2	EO	4	direct	5	hospital	234098wH2_CPE0002584_assembly_filtered.fasta	Enterobacter hormaechei	234098wD5_CPE0002607_assembly_filtered.fasta	Klebsiella pneumoniae	Different Species
CPE	DL	2	EO	4	direct	5	hospital	234098wH2_CPE0002584_assembly_filtered.fasta	Enterobacter hormaechei	234098wA6_CPE0002615_assembly_filtered.fasta	Klebsiella pneumoniae	Different Species
CPE	DL	2	EO	5	indirect	-7	hospital	234098wH2_CPE0002584_assembly_filtered.fasta	Enterobacter hormaechei	234098wD5_CPE0002607_assembly_filtered.fasta	Klebsiella pneumoniae	Different Species
CPE	DL	2	EO	5	indirect	-7	hospital	234098wH2_CPE0002584_assembly_filtered.fasta	Enterobacter hormaechei	234098wA6_CPE0002615_assembly_filtered.fasta	Klebsiella pneumoniae	Different Species
CPE	DL	2	EQ	1	indirect	-1	hospital	234098wH2_CPE0002584_assembly_filtered.fasta	Enterobacter hormaechei	234098wE3_CPE0002589_assembly_filtered.fasta	Klebsiella pneumoniae	Different Species
CPE	DL	2	EQ	1	indirect	-1	hospital	234098wH2_CPE0002584_assembly_filtered.fasta	Enterobacter hormaechei	234098wF3_CPE0002590_assembly_filtered.fasta	Citrobacter freundii	Different Species
CPE	DL	2	EQ	1	indirect	-1	hospital	234098wH2_CPE0002584_assembly_filtered.fasta	Enterobacter hormaechei	234098wD10_CPE0002651_assembly_filtered.fasta	Klebsiella pneumoniae	Different Species
CPE	DL	2	EQ	2	direct	5	hospital	234098wH2_CPE0002584_assembly_filtered.fasta	Enterobacter hormaechei	234098wE3_CPE0002589_assembly_filtered.fasta	Klebsiella pneumoniae	Different Species
CPE	DL	2	EQ	2	direct	5	hospital	234098wH2_CPE0002584_assembly_filtered.fasta	Enterobacter hormaechei	234098wF3_CPE0002590_assembly_filtered.fasta	Citrobacter freundii	Different Species
CPE	DL	2	EQ	2	direct	5	hospital	234098wH2_CPE0002584_assembly_filtered.fasta	Enterobacter hormaechei	234098wD10_CPE0002651_assembly_filtered.fasta	Klebsiella pneumoniae	Different Species
CPE	DL	2	EQ	3	indirect	-8	hospital	234098wH2_CPE0002584_assembly_filtered.fasta	Enterobacter hormaechei	234098wE3_CPE0002589_assembly_filtered.fasta	Klebsiella pneumoniae	Different Species
CPE	DL	2	EQ	3	indirect	-8	hospital	234098wH2_CPE0002584_assembly_filtered.fasta	Enterobacter hormaechei	234098wF3_CPE0002590_assembly_filtered.fasta	Citrobacter freundii	Different Species
CPE	DL	2	EQ	3	indirect	-8	hospital	234098wH2_CPE0002584_assembly_filtered.fasta	Enterobacter hormaechei	234098wD10_CPE0002651_assembly_filtered.fasta	Klebsiella pneumoniae	Different Species
CPE	DL	2	EU	1	direct	5	hospital	234098wH2_CPE0002584_assembly_filtered.fasta	Enterobacter hormaechei	234098wH10_CPE0002655_assembly_filtered.fasta	Escherichia coli	Different Species
CPE	DL	2	EU	2	indirect	-6	hospital	234098wH2_CPE0002584_assembly_filtered.fasta	Enterobacter hormaechei	234098wH10_CPE0002655_assembly_filtered.fasta	Escherichia coli	Different Species
CPE	DL	2	EU	3	indirect	-12	hospital	234098wH2_CPE0002584_assembly_filtered.fasta	Enterobacter hormaechei	234098wH10_CPE0002655_assembly_filtered.fasta	Escherichia coli	Different Species
CPE	DL	2	EU	5	indirect	-32	hospital	234098wH2_CPE0002584_assembly_filtered.fasta	Enterobacter hormaechei	234098wH10_CPE0002655_assembly_filtered.fasta	Escherichia coli	Different Species
CPE	DL	2	EU	6	indirect	-33	hospital	234098wH2_CPE0002584_assembly_filtered.fasta	Enterobacter hormaechei	234098wH10_CPE0002655_assembly_filtered.fasta	Escherichia coli	Different Species
CPE	DL	2	EV	4	direct	2	hospital	234098wH2_CPE0002584_assembly_filtered.fasta	Enterobacter hormaechei	234098wE8_CPE0002635_assembly_filtered.fasta	Klebsiella pneumoniae	Different Species
CPE	DL	2	EV	6	indirect	-13	hospital	234098wH2_CPE0002584_assembly_filtered.fasta	Enterobacter hormaechei	234098wE8_CPE0002635_assembly_filtered.fasta	Klebsiella pneumoniae	Different Species
CPE	DL	2	EY	1	indirect	-380	building	234098wH2_CPE0002584_assembly_filtered.fasta	Enterobacter hormaechei	234098wG4_CPE0002599_assembly_filtered.fasta	Citrobacter freundii	Different Species
CPE	DL	2	EY	2	indirect	-359	building	234098wH2_CPE0002584_assembly_filtered.fasta	Enterobacter hormaechei	234098wG4_CPE0002599_assembly_filtered.fasta	Citrobacter freundii	Different Species
CPE	DL	2	EY	3	indirect	-344	ward	234098wH2_CPE0002584_assembly_filtered.fasta	Enterobacter hormaechei	234098wG4_CPE0002599_assembly_filtered.fasta	Citrobacter freundii	Different Species
CPE	DL	2	EY	4	indirect	-310	building	234098wH2_CPE0002584_assembly_filtered.fasta	Enterobacter hormaechei	234098wG4_CPE0002599_assembly_filtered.fasta	Citrobacter freundii	Different Species
CPE	DL	2	FC	4	direct	1	hospital	234098wH2_CPE0002584_assembly_filtered.fasta	Enterobacter hormaechei	234098wE7_CPE0002627_assembly_filtered_reseq.fasta	Klebsiella aerogenes	Different Species
CPE	DL	2	FC	5	direct	4	hospital	234098wH2_CPE0002584_assembly_filtered.fasta	Enterobacter hormaechei	234098wE7_CPE0002627_assembly_filtered_reseq.fasta	Klebsiella aerogenes	Different Species
CPE	DL	2	FC	6	indirect	-15	hospital	234098wH2_CPE0002584_assembly_filtered.fasta	Enterobacter hormaechei	234098wE7_CPE0002627_assembly_filtered_reseq.fasta	Klebsiella aerogenes	Different Species
CPE	DL	2	FE	1	indirect	-52	hospital	234098wH2_CPE0002584_assembly_filtered.fasta	Enterobacter hormaechei	234099wF2_CPE0002684_assembly_filtered.fasta	Citrobacter freundii	Different Species
CPE	DL	2	FE	5	indirect	-321	hospital	234098wH2_CPE0002584_assembly_filtered.fasta	Enterobacter hormaechei	234099wF2_CPE0002684_assembly_filtered.fasta	Citrobacter freundii	Different Species
CPE	DL	2	FE	6	indirect	-364	hospital	234098wH2_CPE0002584_assembly_filtered.fasta	Enterobacter hormaechei	234099wF2_CPE0002684_assembly_filtered.fasta	Citrobacter freundii	Different Species
CPE	DL	2	FE	7	indirect	-367	hospital	234098wH2_CPE0002584_assembly_filtered.fasta	Enterobacter hormaechei	234099wF2_CPE0002684_assembly_filtered.fasta	Citrobacter freundii	Different Species
CPE	DL	2	FF	1	indirect	-860	hospital	234098wH2_CPE0002584_assembly_filtered.fasta	Enterobacter hormaechei	234098wG8_CPE0002637_assembly_filtered.fasta	Klebsiella pneumoniae	Different Species
CPE	DL	2	FF	2	indirect	-859	hospital	234098wH2_CPE0002584_assembly_filtered.fasta	Enterobacter hormaechei	234098wG8_CPE0002637_assembly_filtered.fasta	Klebsiella pneumoniae	Different Species
CPE	DL	2	FF	3	indirect	-857	hospital	234098wH2_CPE0002584_assembly_filtered.fasta	Enterobacter hormaechei	234098wG8_CPE0002637_assembly_filtered.fasta	Klebsiella pneumoniae	Different Species
CPE	DL	2	FF	7	indirect	-211	hospital	234098wH2_CPE0002584_assembly_filtered.fasta	Enterobacter hormaechei	234098wG8_CPE0002637_assembly_filtered.fasta	Klebsiella pneumoniae	Different Species
CPE	DL	2	FF	8	indirect	-17	hospital	234098wH2_CPE0002584_assembly_filtered.fasta	Enterobacter hormaechei	234098wG8_CPE0002637_assembly_filtered.fasta	Klebsiella pneumoniae	Different Species
CPE	DL	2	FF	9	indirect	-163	hospital	234098wH2_CPE0002584_assembly_filtered.fasta	Enterobacter hormaechei	234098wG8_CPE0002637_assembly_filtered.fasta	Klebsiella pneumoniae	Different Species
CPE	DL	2	FH	4	indirect	-416	hospital	234098wH2_CPE0002584_assembly_filtered.fasta	Enterobacter hormaechei	234098wD6_CPE0002618_assembly_filtered.fasta	Klebsiella variicola	Different Species
CPE	DL	2	FH	4	indirect	-416	hospital	234098wH2_CPE0002584_assembly_filtered.fasta	Enterobacter hormaechei	234098wG7_CPE0002629_assembly_filtered.fasta	Klebsiella variicola	Different Species				Enterobacter_hormaechei_234098wH2_CPE0002584_assembly_plasmid_AA739	Klebsiella_variicola_234098wG7_CPE0002629_assembly_plasmid_AA739	3
CPE	DL	2	FH	5	indirect	-397	hospital	234098wH2_CPE0002584_assembly_filtered.fasta	Enterobacter hormaechei	234098wD6_CPE0002618_assembly_filtered.fasta	Klebsiella variicola	Different Species
CPE	DL	2	FH	5	indirect	-397	hospital	234098wH2_CPE0002584_assembly_filtered.fasta	Enterobacter hormaechei	234098wG7_CPE0002629_assembly_filtered.fasta	Klebsiella variicola	Different Species				Enterobacter_hormaechei_234098wH2_CPE0002584_assembly_plasmid_AA739	Klebsiella_variicola_234098wG7_CPE0002629_assembly_plasmid_AA739	3
CPE	DL	2	FH	6	indirect	-394	ward	234098wH2_CPE0002584_assembly_filtered.fasta	Enterobacter hormaechei	234098wD6_CPE0002618_assembly_filtered.fasta	Klebsiella variicola	Different Species
CPE	DL	2	FH	6	indirect	-394	ward	234098wH2_CPE0002584_assembly_filtered.fasta	Enterobacter hormaechei	234098wG7_CPE0002629_assembly_filtered.fasta	Klebsiella variicola	Different Species				Enterobacter_hormaechei_234098wH2_CPE0002584_assembly_plasmid_AA739	Klebsiella_variicola_234098wG7_CPE0002629_assembly_plasmid_AA739	3
CPE	DL	2	FH	7	indirect	-376	ward	234098wH2_CPE0002584_assembly_filtered.fasta	Enterobacter hormaechei	234098wD6_CPE0002618_assembly_filtered.fasta	Klebsiella variicola	Different Species
CPE	DL	2	FH	7	indirect	-376	ward	234098wH2_CPE0002584_assembly_filtered.fasta	Enterobacter hormaechei	234098wG7_CPE0002629_assembly_filtered.fasta	Klebsiella variicola	Different Species				Enterobacter_hormaechei_234098wH2_CPE0002584_assembly_plasmid_AA739	Klebsiella_variicola_234098wG7_CPE0002629_assembly_plasmid_AA739	3
CPE	DL	2	FH	8	indirect	-354	hospital	234098wH2_CPE0002584_assembly_filtered.fasta	Enterobacter hormaechei	234098wD6_CPE0002618_assembly_filtered.fasta	Klebsiella variicola	Different Species
CPE	DL	2	FH	8	indirect	-354	hospital	234098wH2_CPE0002584_assembly_filtered.fasta	Enterobacter hormaechei	234098wG7_CPE0002629_assembly_filtered.fasta	Klebsiella variicola	Different Species				Enterobacter_hormaechei_234098wH2_CPE0002584_assembly_plasmid_AA739	Klebsiella_variicola_234098wG7_CPE0002629_assembly_plasmid_AA739	3
CPE	DL	2	FH	9	indirect	-331	hospital	234098wH2_CPE0002584_assembly_filtered.fasta	Enterobacter hormaechei	234098wD6_CPE0002618_assembly_filtered.fasta	Klebsiella variicola	Different Species
CPE	DL	2	FH	9	indirect	-331	hospital	234098wH2_CPE0002584_assembly_filtered.fasta	Enterobacter hormaechei	234098wG7_CPE0002629_assembly_filtered.fasta	Klebsiella variicola	Different Species				Enterobacter_hormaechei_234098wH2_CPE0002584_assembly_plasmid_AA739	Klebsiella_variicola_234098wG7_CPE0002629_assembly_plasmid_AA739	3
CPE	DL	2	FH	10	indirect	-327	hospital	234098wH2_CPE0002584_assembly_filtered.fasta	Enterobacter hormaechei	234098wD6_CPE0002618_assembly_filtered.fasta	Klebsiella variicola	Different Species
CPE	DL	2	FH	10	indirect	-327	hospital	234098wH2_CPE0002584_assembly_filtered.fasta	Enterobacter hormaechei	234098wG7_CPE0002629_assembly_filtered.fasta	Klebsiella variicola	Different Species				Enterobacter_hormaechei_234098wH2_CPE0002584_assembly_plasmid_AA739	Klebsiella_variicola_234098wG7_CPE0002629_assembly_plasmid_AA739	3
CPE	DL	2	FH	11	indirect	-305	ward	234098wH2_CPE0002584_assembly_filtered.fasta	Enterobacter hormaechei	234098wD6_CPE0002618_assembly_filtered.fasta	Klebsiella variicola	Different Species
CPE	DL	2	FH	11	indirect	-305	ward	234098wH2_CPE0002584_assembly_filtered.fasta	Enterobacter hormaechei	234098wG7_CPE0002629_assembly_filtered.fasta	Klebsiella variicola	Different Species				Enterobacter_hormaechei_234098wH2_CPE0002584_assembly_plasmid_AA739	Klebsiella_variicola_234098wG7_CPE0002629_assembly_plasmid_AA739	3
CPE	DL	2	FH	12	indirect	-295	hospital	234098wH2_CPE0002584_assembly_filtered.fasta	Enterobacter hormaechei	234098wD6_CPE0002618_assembly_filtered.fasta	Klebsiella variicola	Different Species
CPE	DL	2	FH	12	indirect	-295	hospital	234098wH2_CPE0002584_assembly_filtered.fasta	Enterobacter hormaechei	234098wG7_CPE0002629_assembly_filtered.fasta	Klebsiella variicola	Different Species				Enterobacter_hormaechei_234098wH2_CPE0002584_assembly_plasmid_AA739	Klebsiella_variicola_234098wG7_CPE0002629_assembly_plasmid_AA739	3
CPE	DL	2	FH	13	indirect	-240	hospital	234098wH2_CPE0002584_assembly_filtered.fasta	Enterobacter hormaechei	234098wD6_CPE0002618_assembly_filtered.fasta	Klebsiella variicola	Different Species
CPE	DL	2	FH	13	indirect	-240	hospital	234098wH2_CPE0002584_assembly_filtered.fasta	Enterobacter hormaechei	234098wG7_CPE0002629_assembly_filtered.fasta	Klebsiella variicola	Different Species				Enterobacter_hormaechei_234098wH2_CPE0002584_assembly_plasmid_AA739	Klebsiella_variicola_234098wG7_CPE0002629_assembly_plasmid_AA739	3
CPE	DL	2	FH	14	indirect	-233	hospital	234098wH2_CPE0002584_assembly_filtered.fasta	Enterobacter hormaechei	234098wD6_CPE0002618_assembly_filtered.fasta	Klebsiella variicola	Different Species
CPE	DL	2	FH	14	indirect	-233	hospital	234098wH2_CPE0002584_assembly_filtered.fasta	Enterobacter hormaechei	234098wG7_CPE0002629_assembly_filtered.fasta	Klebsiella variicola	Different Species				Enterobacter_hormaechei_234098wH2_CPE0002584_assembly_plasmid_AA739	Klebsiella_variicola_234098wG7_CPE0002629_assembly_plasmid_AA739	3
CPE	DL	2	FH	15	indirect	-215	hospital	234098wH2_CPE0002584_assembly_filtered.fasta	Enterobacter hormaechei	234098wD6_CPE0002618_assembly_filtered.fasta	Klebsiella variicola	Different Species
CPE	DL	2	FH	15	indirect	-215	hospital	234098wH2_CPE0002584_assembly_filtered.fasta	Enterobacter hormaechei	234098wG7_CPE0002629_assembly_filtered.fasta	Klebsiella variicola	Different Species				Enterobacter_hormaechei_234098wH2_CPE0002584_assembly_plasmid_AA739	Klebsiella_variicola_234098wG7_CPE0002629_assembly_plasmid_AA739	3
CPE	DL	2	FH	16	indirect	-209	hospital	234098wH2_CPE0002584_assembly_filtered.fasta	Enterobacter hormaechei	234098wD6_CPE0002618_assembly_filtered.fasta	Klebsiella variicola	Different Species
CPE	DL	2	FH	16	indirect	-209	hospital	234098wH2_CPE0002584_assembly_filtered.fasta	Enterobacter hormaechei	234098wG7_CPE0002629_assembly_filtered.fasta	Klebsiella variicola	Different Species				Enterobacter_hormaechei_234098wH2_CPE0002584_assembly_plasmid_AA739	Klebsiella_variicola_234098wG7_CPE0002629_assembly_plasmid_AA739	3
CPE	DL	2	FH	19	indirect	-56	hospital	234098wH2_CPE0002584_assembly_filtered.fasta	Enterobacter hormaechei	234098wD6_CPE0002618_assembly_filtered.fasta	Klebsiella variicola	Different Species
CPE	DL	2	FH	19	indirect	-56	hospital	234098wH2_CPE0002584_assembly_filtered.fasta	Enterobacter hormaechei	234098wG7_CPE0002629_assembly_filtered.fasta	Klebsiella variicola	Different Species				Enterobacter_hormaechei_234098wH2_CPE0002584_assembly_plasmid_AA739	Klebsiella_variicola_234098wG7_CPE0002629_assembly_plasmid_AA739	3
CPE	DL	2	FH	20	indirect	-52	hospital	234098wH2_CPE0002584_assembly_filtered.fasta	Enterobacter hormaechei	234098wD6_CPE0002618_assembly_filtered.fasta	Klebsiella variicola	Different Species
CPE	DL	2	FH	20	indirect	-52	hospital	234098wH2_CPE0002584_assembly_filtered.fasta	Enterobacter hormaechei	234098wG7_CPE0002629_assembly_filtered.fasta	Klebsiella variicola	Different Species				Enterobacter_hormaechei_234098wH2_CPE0002584_assembly_plasmid_AA739	Klebsiella_variicola_234098wG7_CPE0002629_assembly_plasmid_AA739	3
CPE	DL	2	FH	21	indirect	-42	hospital	234098wH2_CPE0002584_assembly_filtered.fasta	Enterobacter hormaechei	234098wD6_CPE0002618_assembly_filtered.fasta	Klebsiella variicola	Different Species
CPE	DL	2	FH	21	indirect	-42	hospital	234098wH2_CPE0002584_assembly_filtered.fasta	Enterobacter hormaechei	234098wG7_CPE0002629_assembly_filtered.fasta	Klebsiella variicola	Different Species				Enterobacter_hormaechei_234098wH2_CPE0002584_assembly_plasmid_AA739	Klebsiella_variicola_234098wG7_CPE0002629_assembly_plasmid_AA739	3
CPE	DL	2	FH	22	indirect	-16	hospital	234098wH2_CPE0002584_assembly_filtered.fasta	Enterobacter hormaechei	234098wD6_CPE0002618_assembly_filtered.fasta	Klebsiella variicola	Different Species
CPE	DL	2	FH	22	indirect	-16	hospital	234098wH2_CPE0002584_assembly_filtered.fasta	Enterobacter hormaechei	234098wG7_CPE0002629_assembly_filtered.fasta	Klebsiella variicola	Different Species				Enterobacter_hormaechei_234098wH2_CPE0002584_assembly_plasmid_AA739	Klebsiella_variicola_234098wG7_CPE0002629_assembly_plasmid_AA739	3
CPE	DL	2	FH	23	indirect	-3	hospital	234098wH2_CPE0002584_assembly_filtered.fasta	Enterobacter hormaechei	234098wD6_CPE0002618_assembly_filtered.fasta	Klebsiella variicola	Different Species
CPE	DL	2	FH	23	indirect	-3	hospital	234098wH2_CPE0002584_assembly_filtered.fasta	Enterobacter hormaechei	234098wG7_CPE0002629_assembly_filtered.fasta	Klebsiella variicola	Different Species				Enterobacter_hormaechei_234098wH2_CPE0002584_assembly_plasmid_AA739	Klebsiella_variicola_234098wG7_CPE0002629_assembly_plasmid_AA739	3
CPE	DL	2	FH	24	indirect	-3	hospital	234098wH2_CPE0002584_assembly_filtered.fasta	Enterobacter hormaechei	234098wD6_CPE0002618_assembly_filtered.fasta	Klebsiella variicola	Different Species
CPE	DL	2	FH	24	indirect	-3	hospital	234098wH2_CPE0002584_assembly_filtered.fasta	Enterobacter hormaechei	234098wG7_CPE0002629_assembly_filtered.fasta	Klebsiella variicola	Different Species				Enterobacter_hormaechei_234098wH2_CPE0002584_assembly_plasmid_AA739	Klebsiella_variicola_234098wG7_CPE0002629_assembly_plasmid_AA739	3
CPE	DL	2	FH	25	indirect	-10	hospital	234098wH2_CPE0002584_assembly_filtered.fasta	Enterobacter hormaechei	234098wD6_CPE0002618_assembly_filtered.fasta	Klebsiella variicola	Different Species
CPE	DL	2	FH	25	indirect	-10	hospital	234098wH2_CPE0002584_assembly_filtered.fasta	Enterobacter hormaechei	234098wG7_CPE0002629_assembly_filtered.fasta	Klebsiella variicola	Different Species				Enterobacter_hormaechei_234098wH2_CPE0002584_assembly_plasmid_AA739	Klebsiella_variicola_234098wG7_CPE0002629_assembly_plasmid_AA739	3
CPE	DL	2	FH	26	indirect	-48	ward	234098wH2_CPE0002584_assembly_filtered.fasta	Enterobacter hormaechei	234098wD6_CPE0002618_assembly_filtered.fasta	Klebsiella variicola	Different Species
CPE	DL	2	FH	26	indirect	-48	ward	234098wH2_CPE0002584_assembly_filtered.fasta	Enterobacter hormaechei	234098wG7_CPE0002629_assembly_filtered.fasta	Klebsiella variicola	Different Species				Enterobacter_hormaechei_234098wH2_CPE0002584_assembly_plasmid_AA739	Klebsiella_variicola_234098wG7_CPE0002629_assembly_plasmid_AA739	3
CPE	DL	2	FH	27	indirect	-209	hospital	234098wH2_CPE0002584_assembly_filtered.fasta	Enterobacter hormaechei	234098wD6_CPE0002618_assembly_filtered.fasta	Klebsiella variicola	Different Species
CPE	DL	2	FH	27	indirect	-209	hospital	234098wH2_CPE0002584_assembly_filtered.fasta	Enterobacter hormaechei	234098wG7_CPE0002629_assembly_filtered.fasta	Klebsiella variicola	Different Species				Enterobacter_hormaechei_234098wH2_CPE0002584_assembly_plasmid_AA739	Klebsiella_variicola_234098wG7_CPE0002629_assembly_plasmid_AA739	3
CPE	DL	2	FH	28	indirect	-329	hospital	234098wH2_CPE0002584_assembly_filtered.fasta	Enterobacter hormaechei	234098wD6_CPE0002618_assembly_filtered.fasta	Klebsiella variicola	Different Species
CPE	DL	2	FH	28	indirect	-329	hospital	234098wH2_CPE0002584_assembly_filtered.fasta	Enterobacter hormaechei	234098wG7_CPE0002629_assembly_filtered.fasta	Klebsiella variicola	Different Species				Enterobacter_hormaechei_234098wH2_CPE0002584_assembly_plasmid_AA739	Klebsiella_variicola_234098wG7_CPE0002629_assembly_plasmid_AA739	3
CPE	DL	2	FJ	1	indirect	-5	hospital	234098wH2_CPE0002584_assembly_filtered.fasta	Enterobacter hormaechei	234099wG2_CPE0002685_assembly_filtered.fasta	Klebsiella pneumoniae	Different Species
CPE	DL	2	FJ	2	indirect	-12	hospital	234098wH2_CPE0002584_assembly_filtered.fasta	Enterobacter hormaechei	234099wG2_CPE0002685_assembly_filtered.fasta	Klebsiella pneumoniae	Different Species
CPE	DL	2	FJ	3	indirect	-19	hospital	234098wH2_CPE0002584_assembly_filtered.fasta	Enterobacter hormaechei	234099wG2_CPE0002685_assembly_filtered.fasta	Klebsiella pneumoniae	Different Species
CPE	DL	2	FJ	4	indirect	-20	hospital	234098wH2_CPE0002584_assembly_filtered.fasta	Enterobacter hormaechei	234099wG2_CPE0002685_assembly_filtered.fasta	Klebsiella pneumoniae	Different Species
CPE	DL	2	FJ	5	indirect	-22	hospital	234098wH2_CPE0002584_assembly_filtered.fasta	Enterobacter hormaechei	234099wG2_CPE0002685_assembly_filtered.fasta	Klebsiella pneumoniae	Different Species
CPE	DL	2	FJ	6	indirect	-53	hospital	234098wH2_CPE0002584_assembly_filtered.fasta	Enterobacter hormaechei	234099wG2_CPE0002685_assembly_filtered.fasta	Klebsiella pneumoniae	Different Species
CPE	DL	2	FK	1	indirect	-36	hospital	234098wH2_CPE0002584_assembly_filtered.fasta	Enterobacter hormaechei	234098wG5_CPE0002613_assembly_filtered.fasta	Escherichia coli	Different Species
CPE	DL	2	FK	2	direct	1	hospital	234098wH2_CPE0002584_assembly_filtered.fasta	Enterobacter hormaechei	234098wG5_CPE0002613_assembly_filtered.fasta	Escherichia coli	Different Species
CPE	DL	2	FK	3	indirect	-105	hospital	234098wH2_CPE0002584_assembly_filtered.fasta	Enterobacter hormaechei	234098wG5_CPE0002613_assembly_filtered.fasta	Escherichia coli	Different Species
CPE	DL	2	FK	4	indirect	-117	hospital	234098wH2_CPE0002584_assembly_filtered.fasta	Enterobacter hormaechei	234098wG5_CPE0002613_assembly_filtered.fasta	Escherichia coli	Different Species
CPE	DL	2	FK	5	indirect	-118	hospital	234098wH2_CPE0002584_assembly_filtered.fasta	Enterobacter hormaechei	234098wG5_CPE0002613_assembly_filtered.fasta	Escherichia coli	Different Species
CPE	DL	2	FK	6	indirect	-126	hospital	234098wH2_CPE0002584_assembly_filtered.fasta	Enterobacter hormaechei	234098wG5_CPE0002613_assembly_filtered.fasta	Escherichia coli	Different Species
CPE	DL	2	FK	7	indirect	-230	hospital	234098wH2_CPE0002584_assembly_filtered.fasta	Enterobacter hormaechei	234098wG5_CPE0002613_assembly_filtered.fasta	Escherichia coli	Different Species
CPE	DL	2	FK	8	indirect	-319	hospital	234098wH2_CPE0002584_assembly_filtered.fasta	Enterobacter hormaechei	234098wG5_CPE0002613_assembly_filtered.fasta	Escherichia coli	Different Species
CPE	DL	3	DM	1	indirect	-20	hospital	234098wH2_CPE0002584_assembly_filtered.fasta	Enterobacter hormaechei	234098wA4_CPE0002593_assembly_filtered.fasta	Klebsiella pneumoniae	Different Species
CPE	DL	3	DM	1	indirect	-20	hospital	234098wH2_CPE0002584_assembly_filtered.fasta	Enterobacter hormaechei	234098wH4_CPE0002603_assembly_filtered.fasta	Klebsiella pneumoniae	Different Species
CPE	DL	3	DM	2	indirect	-3	hospital	234098wH2_CPE0002584_assembly_filtered.fasta	Enterobacter hormaechei	234098wA4_CPE0002593_assembly_filtered.fasta	Klebsiella pneumoniae	Different Species
CPE	DL	3	DM	2	indirect	-3	hospital	234098wH2_CPE0002584_assembly_filtered.fasta	Enterobacter hormaechei	234098wH4_CPE0002603_assembly_filtered.fasta	Klebsiella pneumoniae	Different Species
CPE	DL	3	DM	3	direct	1	hospital	234098wH2_CPE0002584_assembly_filtered.fasta	Enterobacter hormaechei	234098wA4_CPE0002593_assembly_filtered.fasta	Klebsiella pneumoniae	Different Species
CPE	DL	3	DM	3	direct	1	hospital	234098wH2_CPE0002584_assembly_filtered.fasta	Enterobacter hormaechei	234098wH4_CPE0002603_assembly_filtered.fasta	Klebsiella pneumoniae	Different Species
CPE	DL	3	DR	1	indirect	-20	hospital	234098wH2_CPE0002584_assembly_filtered.fasta	Enterobacter hormaechei	234098wA7_CPE0002623_assembly_filtered.fasta	Klebsiella pneumoniae	Different Species
CPE	DL	3	DR	2	direct	1	hospital	234098wH2_CPE0002584_assembly_filtered.fasta	Enterobacter hormaechei	234098wA7_CPE0002623_assembly_filtered.fasta	Klebsiella pneumoniae	Different Species
CPE	DL	3	DR	3	indirect	-14	hospital	234098wH2_CPE0002584_assembly_filtered.fasta	Enterobacter hormaechei	234098wA7_CPE0002623_assembly_filtered.fasta	Klebsiella pneumoniae	Different Species
CPE	DL	3	DR	4	indirect	-104	hospital	234098wH2_CPE0002584_assembly_filtered.fasta	Enterobacter hormaechei	234098wA7_CPE0002623_assembly_filtered.fasta	Klebsiella pneumoniae	Different Species
CPE	DL	3	DS	1	indirect	-578	hospital	234098wH2_CPE0002584_assembly_filtered.fasta	Enterobacter hormaechei	234098wB3_CPE0002586_assembly_filtered.fasta	Klebsiella michiganensis	Different Species
CPE	DL	3	DS	1	indirect	-578	hospital	234098wH2_CPE0002584_assembly_filtered.fasta	Enterobacter hormaechei	234098wC3_CPE0002587_assembly_filtered.fasta	Escherichia coli	Different Species
CPE	DL	3	DS	2	indirect	-577	hospital	234098wH2_CPE0002584_assembly_filtered.fasta	Enterobacter hormaechei	234098wB3_CPE0002586_assembly_filtered.fasta	Klebsiella michiganensis	Different Species
CPE	DL	3	DS	2	indirect	-577	hospital	234098wH2_CPE0002584_assembly_filtered.fasta	Enterobacter hormaechei	234098wC3_CPE0002587_assembly_filtered.fasta	Escherichia coli	Different Species
CPE	DL	3	DS	3	indirect	-551	hospital	234098wH2_CPE0002584_assembly_filtered.fasta	Enterobacter hormaechei	234098wB3_CPE0002586_assembly_filtered.fasta	Klebsiella michiganensis	Different Species
CPE	DL	3	DS	3	indirect	-551	hospital	234098wH2_CPE0002584_assembly_filtered.fasta	Enterobacter hormaechei	234098wC3_CPE0002587_assembly_filtered.fasta	Escherichia coli	Different Species
CPE	DL	3	DS	4	indirect	-550	hospital	234098wH2_CPE0002584_assembly_filtered.fasta	Enterobacter hormaechei	234098wB3_CPE0002586_assembly_filtered.fasta	Klebsiella michiganensis	Different Species
CPE	DL	3	DS	4	indirect	-550	hospital	234098wH2_CPE0002584_assembly_filtered.fasta	Enterobacter hormaechei	234098wC3_CPE0002587_assembly_filtered.fasta	Escherichia coli	Different Species
CPE	DL	3	DS	5	indirect	-544	hospital	234098wH2_CPE0002584_assembly_filtered.fasta	Enterobacter hormaechei	234098wB3_CPE0002586_assembly_filtered.fasta	Klebsiella michiganensis	Different Species
CPE	DL	3	DS	5	indirect	-544	hospital	234098wH2_CPE0002584_assembly_filtered.fasta	Enterobacter hormaechei	234098wC3_CPE0002587_assembly_filtered.fasta	Escherichia coli	Different Species
CPE	DL	3	DS	6	indirect	-19	hospital	234098wH2_CPE0002584_assembly_filtered.fasta	Enterobacter hormaechei	234098wB3_CPE0002586_assembly_filtered.fasta	Klebsiella michiganensis	Different Species
CPE	DL	3	DS	6	indirect	-19	hospital	234098wH2_CPE0002584_assembly_filtered.fasta	Enterobacter hormaechei	234098wC3_CPE0002587_assembly_filtered.fasta	Escherichia coli	Different Species
CPE	DL	3	DV	1	direct	1	hospital	234098wH2_CPE0002584_assembly_filtered.fasta	Enterobacter hormaechei	234098wA9_CPE0002639_assembly_filtered.fasta	Escherichia coli	Different Species
CPE	DL	3	DV	2	indirect	-17	hospital	234098wH2_CPE0002584_assembly_filtered.fasta	Enterobacter hormaechei	234098wA9_CPE0002639_assembly_filtered.fasta	Escherichia coli	Different Species
CPE	DL	3	DW	10	indirect	-215	hospital	234098wH2_CPE0002584_assembly_filtered.fasta	Enterobacter hormaechei	234099wG3_CPE0002696_assembly_filtered.fasta	Enterobacter hormaechei	Same Species	23866	0.999703	0.659632
CPE	DL	3	DW	11	indirect	-217	hospital	234098wH2_CPE0002584_assembly_filtered.fasta	Enterobacter hormaechei	234099wG3_CPE0002696_assembly_filtered.fasta	Enterobacter hormaechei	Same Species	23866	0.999703	0.659632
CPE	DL	3	DW	12	indirect	-219	hospital	234098wH2_CPE0002584_assembly_filtered.fasta	Enterobacter hormaechei	234099wG3_CPE0002696_assembly_filtered.fasta	Enterobacter hormaechei	Same Species	23866	0.999703	0.659632
CPE	DL	3	DX	5	indirect	-3	hospital	234098wH2_CPE0002584_assembly_filtered.fasta	Enterobacter hormaechei	234098wE9_CPE0002644_assembly_filtered.fasta	Citrobacter freundii	Different Species				Enterobacter_hormaechei_234098wH2_CPE0002584_assembly_plasmid_AA739	Citrobacter_freundii_234098wE9_CPE0002644_assembly_plasmid_novel_8e049516f89e171e241ed4bbf0e4de3a	4
CPE	DL	3	DX	6	direct	1	hospital	234098wH2_CPE0002584_assembly_filtered.fasta	Enterobacter hormaechei	234098wE9_CPE0002644_assembly_filtered.fasta	Citrobacter freundii	Different Species				Enterobacter_hormaechei_234098wH2_CPE0002584_assembly_plasmid_AA739	Citrobacter_freundii_234098wE9_CPE0002644_assembly_plasmid_novel_8e049516f89e171e241ed4bbf0e4de3a	4
CPE	DL	3	DX	7	indirect	-5	hospital	234098wH2_CPE0002584_assembly_filtered.fasta	Enterobacter hormaechei	234098wE9_CPE0002644_assembly_filtered.fasta	Citrobacter freundii	Different Species				Enterobacter_hormaechei_234098wH2_CPE0002584_assembly_plasmid_AA739	Citrobacter_freundii_234098wE9_CPE0002644_assembly_plasmid_novel_8e049516f89e171e241ed4bbf0e4de3a	4
CPE	DL	3	DX	8	indirect	-108	hospital	234098wH2_CPE0002584_assembly_filtered.fasta	Enterobacter hormaechei	234098wE9_CPE0002644_assembly_filtered.fasta	Citrobacter freundii	Different Species				Enterobacter_hormaechei_234098wH2_CPE0002584_assembly_plasmid_AA739	Citrobacter_freundii_234098wE9_CPE0002644_assembly_plasmid_novel_8e049516f89e171e241ed4bbf0e4de3a	4
CPE	DL	3	DX	9	indirect	-109	hospital	234098wH2_CPE0002584_assembly_filtered.fasta	Enterobacter hormaechei	234098wE9_CPE0002644_assembly_filtered.fasta	Citrobacter freundii	Different Species				Enterobacter_hormaechei_234098wH2_CPE0002584_assembly_plasmid_AA739	Citrobacter_freundii_234098wE9_CPE0002644_assembly_plasmid_novel_8e049516f89e171e241ed4bbf0e4de3a	4
CPE	DL	3	DX	10	indirect	-266	hospital	234098wH2_CPE0002584_assembly_filtered.fasta	Enterobacter hormaechei	234098wE9_CPE0002644_assembly_filtered.fasta	Citrobacter freundii	Different Species				Enterobacter_hormaechei_234098wH2_CPE0002584_assembly_plasmid_AA739	Citrobacter_freundii_234098wE9_CPE0002644_assembly_plasmid_novel_8e049516f89e171e241ed4bbf0e4de3a	4
CPE	DL	3	DZ	4	indirect	-30	hospital	234098wH2_CPE0002584_assembly_filtered.fasta	Enterobacter hormaechei	234098wF1_CPE0002574_assembly_filtered.fasta	Klebsiella pneumoniae	Different Species
CPE	DL	3	DZ	5	indirect	-25	hospital	234098wH2_CPE0002584_assembly_filtered.fasta	Enterobacter hormaechei	234098wF1_CPE0002574_assembly_filtered.fasta	Klebsiella pneumoniae	Different Species
CPE	DL	3	DZ	6	indirect	-24	hospital	234098wH2_CPE0002584_assembly_filtered.fasta	Enterobacter hormaechei	234098wF1_CPE0002574_assembly_filtered.fasta	Klebsiella pneumoniae	Different Species
CPE	DL	3	DZ	7	indirect	-16	hospital	234098wH2_CPE0002584_assembly_filtered.fasta	Enterobacter hormaechei	234098wF1_CPE0002574_assembly_filtered.fasta	Klebsiella pneumoniae	Different Species
CPE	DL	3	EF	2	indirect	-13	hospital	234098wH2_CPE0002584_assembly_filtered.fasta	Enterobacter hormaechei	234099wF3_CPE0002694_assembly_filtered.fasta	Klebsiella aerogenes	Different Species
CPE	DL	3	EF	3	indirect	-14	hospital	234098wH2_CPE0002584_assembly_filtered.fasta	Enterobacter hormaechei	234099wF3_CPE0002694_assembly_filtered.fasta	Klebsiella aerogenes	Different Species
CPE	DL	3	EG	1	indirect	-821	hospital	234098wH2_CPE0002584_assembly_filtered.fasta	Enterobacter hormaechei	234098wB9_CPE0002641_assembly_filtered.fasta	Enterobacter hormaechei	Same Species	23824	0.999942	0.614788
CPE	DL	3	EG	3	indirect	-558	hospital	234098wH2_CPE0002584_assembly_filtered.fasta	Enterobacter hormaechei	234098wB9_CPE0002641_assembly_filtered.fasta	Enterobacter hormaechei	Same Species	23824	0.999942	0.614788
CPE	DL	3	EG	4	indirect	-557	hospital	234098wH2_CPE0002584_assembly_filtered.fasta	Enterobacter hormaechei	234098wB9_CPE0002641_assembly_filtered.fasta	Enterobacter hormaechei	Same Species	23824	0.999942	0.614788
CPE	DL	3	EG	5	indirect	-551	hospital	234098wH2_CPE0002584_assembly_filtered.fasta	Enterobacter hormaechei	234098wB9_CPE0002641_assembly_filtered.fasta	Enterobacter hormaechei	Same Species	23824	0.999942	0.614788
CPE	DL	3	EG	6	indirect	-530	hospital	234098wH2_CPE0002584_assembly_filtered.fasta	Enterobacter hormaechei	234098wB9_CPE0002641_assembly_filtered.fasta	Enterobacter hormaechei	Same Species	23824	0.999942	0.614788
CPE	DL	3	EG	7	indirect	-77	hospital	234098wH2_CPE0002584_assembly_filtered.fasta	Enterobacter hormaechei	234098wB9_CPE0002641_assembly_filtered.fasta	Enterobacter hormaechei	Same Species	23824	0.999942	0.614788
CPE	DL	3	EG	8	indirect	-73	hospital	234098wH2_CPE0002584_assembly_filtered.fasta	Enterobacter hormaechei	234098wB9_CPE0002641_assembly_filtered.fasta	Enterobacter hormaechei	Same Species	23824	0.999942	0.614788
CPE	DL	3	EG	9	indirect	-22	hospital	234098wH2_CPE0002584_assembly_filtered.fasta	Enterobacter hormaechei	234098wB9_CPE0002641_assembly_filtered.fasta	Enterobacter hormaechei	Same Species	23824	0.999942	0.614788
CPE	DL	3	EG	11	indirect	-2	hospital	234098wH2_CPE0002584_assembly_filtered.fasta	Enterobacter hormaechei	234098wB9_CPE0002641_assembly_filtered.fasta	Enterobacter hormaechei	Same Species	23824	0.999942	0.614788
CPE	DL	3	EG	12	direct	1	hospital	234098wH2_CPE0002584_assembly_filtered.fasta	Enterobacter hormaechei	234098wB9_CPE0002641_assembly_filtered.fasta	Enterobacter hormaechei	Same Species	23824	0.999942	0.614788
CPE	DL	3	EG	14	indirect	-13	hospital	234098wH2_CPE0002584_assembly_filtered.fasta	Enterobacter hormaechei	234098wB9_CPE0002641_assembly_filtered.fasta	Enterobacter hormaechei	Same Species	23824	0.999942	0.614788
CPE	DL	3	EG	15	indirect	-181	hospital	234098wH2_CPE0002584_assembly_filtered.fasta	Enterobacter hormaechei	234098wB9_CPE0002641_assembly_filtered.fasta	Enterobacter hormaechei	Same Species	23824	0.999942	0.614788
CPE	DL	3	EG	16	indirect	-215	building	234098wH2_CPE0002584_assembly_filtered.fasta	Enterobacter hormaechei	234098wB9_CPE0002641_assembly_filtered.fasta	Enterobacter hormaechei	Same Species	23824	0.999942	0.614788
CPE	DL	3	EG	17	indirect	-255	hospital	234098wH2_CPE0002584_assembly_filtered.fasta	Enterobacter hormaechei	234098wB9_CPE0002641_assembly_filtered.fasta	Enterobacter hormaechei	Same Species	23824	0.999942	0.614788
CPE	DL	3	EG	18	indirect	-290	hospital	234098wH2_CPE0002584_assembly_filtered.fasta	Enterobacter hormaechei	234098wB9_CPE0002641_assembly_filtered.fasta	Enterobacter hormaechei	Same Species	23824	0.999942	0.614788
CPE	DL	3	EG	20	indirect	-297	hospital	234098wH2_CPE0002584_assembly_filtered.fasta	Enterobacter hormaechei	234098wB9_CPE0002641_assembly_filtered.fasta	Enterobacter hormaechei	Same Species	23824	0.999942	0.614788
CPE	DL	3	EI	2	indirect	-386	hospital	234098wH2_CPE0002584_assembly_filtered.fasta	Enterobacter hormaechei	234099wB3_CPE0002688_assembly_filtered.fasta	Escherichia coli	Different Species
CPE	DL	3	EI	3	indirect	-360	hospital	234098wH2_CPE0002584_assembly_filtered.fasta	Enterobacter hormaechei	234099wB3_CPE0002688_assembly_filtered.fasta	Escherichia coli	Different Species
CPE	DL	3	EI	4	indirect	-329	hospital	234098wH2_CPE0002584_assembly_filtered.fasta	Enterobacter hormaechei	234099wB3_CPE0002688_assembly_filtered.fasta	Escherichia coli	Different Species
CPE	DL	3	EI	5	indirect	-305	hospital	234098wH2_CPE0002584_assembly_filtered.fasta	Enterobacter hormaechei	234099wB3_CPE0002688_assembly_filtered.fasta	Escherichia coli	Different Species
CPE	DL	3	EJ	1	direct	1	building	234098wH2_CPE0002584_assembly_filtered.fasta	Enterobacter hormaechei	234098wE4_CPE0002597_assembly_filtered.fasta	Escherichia coli	Different Species
CPE	DL	3	EJ	2	indirect	-42	hospital	234098wH2_CPE0002584_assembly_filtered.fasta	Enterobacter hormaechei	234098wE4_CPE0002597_assembly_filtered.fasta	Escherichia coli	Different Species
CPE	DL	3	EJ	3	indirect	-43	building	234098wH2_CPE0002584_assembly_filtered.fasta	Enterobacter hormaechei	234098wE4_CPE0002597_assembly_filtered.fasta	Escherichia coli	Different Species
CPE	DL	3	EJ	4	indirect	-54	hospital	234098wH2_CPE0002584_assembly_filtered.fasta	Enterobacter hormaechei	234098wE4_CPE0002597_assembly_filtered.fasta	Escherichia coli	Different Species
CPE	DL	3	EJ	5	indirect	-55	building	234098wH2_CPE0002584_assembly_filtered.fasta	Enterobacter hormaechei	234098wE4_CPE0002597_assembly_filtered.fasta	Escherichia coli	Different Species
CPE	DL	3	EK	1	indirect	-732	hospital	234098wH2_CPE0002584_assembly_filtered.fasta	Enterobacter hormaechei	234098wE1_CPE0002573_assembly_filtered.fasta	Escherichia coli	Different Species
CPE	DL	3	EK	2	indirect	-728	hospital	234098wH2_CPE0002584_assembly_filtered.fasta	Enterobacter hormaechei	234098wE1_CPE0002573_assembly_filtered.fasta	Escherichia coli	Different Species
CPE	DL	3	EK	3	indirect	-724	hospital	234098wH2_CPE0002584_assembly_filtered.fasta	Enterobacter hormaechei	234098wE1_CPE0002573_assembly_filtered.fasta	Escherichia coli	Different Species
CPE	DL	3	EK	4	indirect	-613	hospital	234098wH2_CPE0002584_assembly_filtered.fasta	Enterobacter hormaechei	234098wE1_CPE0002573_assembly_filtered.fasta	Escherichia coli	Different Species
CPE	DL	3	EK	5	indirect	-612	hospital	234098wH2_CPE0002584_assembly_filtered.fasta	Enterobacter hormaechei	234098wE1_CPE0002573_assembly_filtered.fasta	Escherichia coli	Different Species
CPE	DL	3	EK	6	indirect	-525	hospital	234098wH2_CPE0002584_assembly_filtered.fasta	Enterobacter hormaechei	234098wE1_CPE0002573_assembly_filtered.fasta	Escherichia coli	Different Species
CPE	DL	3	EK	7	indirect	-416	hospital	234098wH2_CPE0002584_assembly_filtered.fasta	Enterobacter hormaechei	234098wE1_CPE0002573_assembly_filtered.fasta	Escherichia coli	Different Species
CPE	DL	3	EL	3	indirect	-384	hospital	234098wH2_CPE0002584_assembly_filtered.fasta	Enterobacter hormaechei	234098wF7_CPE0002628_assembly_filtered.fasta	Klebsiella pneumoniae	Different Species
CPE	DL	3	EL	3	indirect	-384	hospital	234098wH2_CPE0002584_assembly_filtered.fasta	Enterobacter hormaechei	234098wC8_CPE0002633_assembly_filtered.fasta	Klebsiella pneumoniae	Different Species
CPE	DL	3	EL	4	indirect	-371	hospital	234098wH2_CPE0002584_assembly_filtered.fasta	Enterobacter hormaechei	234098wF7_CPE0002628_assembly_filtered.fasta	Klebsiella pneumoniae	Different Species
CPE	DL	3	EL	4	indirect	-371	hospital	234098wH2_CPE0002584_assembly_filtered.fasta	Enterobacter hormaechei	234098wC8_CPE0002633_assembly_filtered.fasta	Klebsiella pneumoniae	Different Species
CPE	DL	3	EL	6	indirect	-162	hospital	234098wH2_CPE0002584_assembly_filtered.fasta	Enterobacter hormaechei	234098wF7_CPE0002628_assembly_filtered.fasta	Klebsiella pneumoniae	Different Species
CPE	DL	3	EL	6	indirect	-162	hospital	234098wH2_CPE0002584_assembly_filtered.fasta	Enterobacter hormaechei	234098wC8_CPE0002633_assembly_filtered.fasta	Klebsiella pneumoniae	Different Species
CPE	DL	3	EL	7	indirect	-156	hospital	234098wH2_CPE0002584_assembly_filtered.fasta	Enterobacter hormaechei	234098wF7_CPE0002628_assembly_filtered.fasta	Klebsiella pneumoniae	Different Species
CPE	DL	3	EL	7	indirect	-156	hospital	234098wH2_CPE0002584_assembly_filtered.fasta	Enterobacter hormaechei	234098wC8_CPE0002633_assembly_filtered.fasta	Klebsiella pneumoniae	Different Species
CPE	DL	3	EL	8	indirect	-152	hospital	234098wH2_CPE0002584_assembly_filtered.fasta	Enterobacter hormaechei	234098wF7_CPE0002628_assembly_filtered.fasta	Klebsiella pneumoniae	Different Species
CPE	DL	3	EL	8	indirect	-152	hospital	234098wH2_CPE0002584_assembly_filtered.fasta	Enterobacter hormaechei	234098wC8_CPE0002633_assembly_filtered.fasta	Klebsiella pneumoniae	Different Species
CPE	DL	3	EL	9	indirect	-115	hospital	234098wH2_CPE0002584_assembly_filtered.fasta	Enterobacter hormaechei	234098wF7_CPE0002628_assembly_filtered.fasta	Klebsiella pneumoniae	Different Species
CPE	DL	3	EL	9	indirect	-115	hospital	234098wH2_CPE0002584_assembly_filtered.fasta	Enterobacter hormaechei	234098wC8_CPE0002633_assembly_filtered.fasta	Klebsiella pneumoniae	Different Species
CPE	DL	3	EL	10	indirect	-107	hospital	234098wH2_CPE0002584_assembly_filtered.fasta	Enterobacter hormaechei	234098wF7_CPE0002628_assembly_filtered.fasta	Klebsiella pneumoniae	Different Species
CPE	DL	3	EL	10	indirect	-107	hospital	234098wH2_CPE0002584_assembly_filtered.fasta	Enterobacter hormaechei	234098wC8_CPE0002633_assembly_filtered.fasta	Klebsiella pneumoniae	Different Species
CPE	DL	3	EL	11	indirect	-82	hospital	234098wH2_CPE0002584_assembly_filtered.fasta	Enterobacter hormaechei	234098wF7_CPE0002628_assembly_filtered.fasta	Klebsiella pneumoniae	Different Species
CPE	DL	3	EL	11	indirect	-82	hospital	234098wH2_CPE0002584_assembly_filtered.fasta	Enterobacter hormaechei	234098wC8_CPE0002633_assembly_filtered.fasta	Klebsiella pneumoniae	Different Species
CPE	DL	3	EL	12	direct	1	hospital	234098wH2_CPE0002584_assembly_filtered.fasta	Enterobacter hormaechei	234098wF7_CPE0002628_assembly_filtered.fasta	Klebsiella pneumoniae	Different Species
CPE	DL	3	EL	12	direct	1	hospital	234098wH2_CPE0002584_assembly_filtered.fasta	Enterobacter hormaechei	234098wC8_CPE0002633_assembly_filtered.fasta	Klebsiella pneumoniae	Different Species
CPE	DL	3	EL	13	indirect	-73	hospital	234098wH2_CPE0002584_assembly_filtered.fasta	Enterobacter hormaechei	234098wF7_CPE0002628_assembly_filtered.fasta	Klebsiella pneumoniae	Different Species
CPE	DL	3	EL	13	indirect	-73	hospital	234098wH2_CPE0002584_assembly_filtered.fasta	Enterobacter hormaechei	234098wC8_CPE0002633_assembly_filtered.fasta	Klebsiella pneumoniae	Different Species
CPE	DL	3	EL	14	indirect	-74	hospital	234098wH2_CPE0002584_assembly_filtered.fasta	Enterobacter hormaechei	234098wF7_CPE0002628_assembly_filtered.fasta	Klebsiella pneumoniae	Different Species
CPE	DL	3	EL	14	indirect	-74	hospital	234098wH2_CPE0002584_assembly_filtered.fasta	Enterobacter hormaechei	234098wC8_CPE0002633_assembly_filtered.fasta	Klebsiella pneumoniae	Different Species
CPE	DL	3	EL	15	indirect	-116	hospital	234098wH2_CPE0002584_assembly_filtered.fasta	Enterobacter hormaechei	234098wF7_CPE0002628_assembly_filtered.fasta	Klebsiella pneumoniae	Different Species
CPE	DL	3	EL	15	indirect	-116	hospital	234098wH2_CPE0002584_assembly_filtered.fasta	Enterobacter hormaechei	234098wC8_CPE0002633_assembly_filtered.fasta	Klebsiella pneumoniae	Different Species
CPE	DL	3	EL	16	indirect	-124	hospital	234098wH2_CPE0002584_assembly_filtered.fasta	Enterobacter hormaechei	234098wF7_CPE0002628_assembly_filtered.fasta	Klebsiella pneumoniae	Different Species
CPE	DL	3	EL	16	indirect	-124	hospital	234098wH2_CPE0002584_assembly_filtered.fasta	Enterobacter hormaechei	234098wC8_CPE0002633_assembly_filtered.fasta	Klebsiella pneumoniae	Different Species
CPE	DL	3	EL	17	indirect	-132	hospital	234098wH2_CPE0002584_assembly_filtered.fasta	Enterobacter hormaechei	234098wF7_CPE0002628_assembly_filtered.fasta	Klebsiella pneumoniae	Different Species
CPE	DL	3	EL	17	indirect	-132	hospital	234098wH2_CPE0002584_assembly_filtered.fasta	Enterobacter hormaechei	234098wC8_CPE0002633_assembly_filtered.fasta	Klebsiella pneumoniae	Different Species
CPE	DL	3	EL	18	indirect	-153	hospital	234098wH2_CPE0002584_assembly_filtered.fasta	Enterobacter hormaechei	234098wF7_CPE0002628_assembly_filtered.fasta	Klebsiella pneumoniae	Different Species
CPE	DL	3	EL	18	indirect	-153	hospital	234098wH2_CPE0002584_assembly_filtered.fasta	Enterobacter hormaechei	234098wC8_CPE0002633_assembly_filtered.fasta	Klebsiella pneumoniae	Different Species
CPE	DL	3	EL	19	indirect	-169	hospital	234098wH2_CPE0002584_assembly_filtered.fasta	Enterobacter hormaechei	234098wF7_CPE0002628_assembly_filtered.fasta	Klebsiella pneumoniae	Different Species
CPE	DL	3	EL	19	indirect	-169	hospital	234098wH2_CPE0002584_assembly_filtered.fasta	Enterobacter hormaechei	234098wC8_CPE0002633_assembly_filtered.fasta	Klebsiella pneumoniae	Different Species
CPE	DL	3	EL	20	indirect	-174	hospital	234098wH2_CPE0002584_assembly_filtered.fasta	Enterobacter hormaechei	234098wF7_CPE0002628_assembly_filtered.fasta	Klebsiella pneumoniae	Different Species
CPE	DL	3	EL	20	indirect	-174	hospital	234098wH2_CPE0002584_assembly_filtered.fasta	Enterobacter hormaechei	234098wC8_CPE0002633_assembly_filtered.fasta	Klebsiella pneumoniae	Different Species
CPE	DL	3	EL	21	indirect	-177	hospital	234098wH2_CPE0002584_assembly_filtered.fasta	Enterobacter hormaechei	234098wF7_CPE0002628_assembly_filtered.fasta	Klebsiella pneumoniae	Different Species
CPE	DL	3	EL	21	indirect	-177	hospital	234098wH2_CPE0002584_assembly_filtered.fasta	Enterobacter hormaechei	234098wC8_CPE0002633_assembly_filtered.fasta	Klebsiella pneumoniae	Different Species
CPE	DL	3	EL	22	indirect	-178	hospital	234098wH2_CPE0002584_assembly_filtered.fasta	Enterobacter hormaechei	234098wF7_CPE0002628_assembly_filtered.fasta	Klebsiella pneumoniae	Different Species
CPE	DL	3	EL	22	indirect	-178	hospital	234098wH2_CPE0002584_assembly_filtered.fasta	Enterobacter hormaechei	234098wC8_CPE0002633_assembly_filtered.fasta	Klebsiella pneumoniae	Different Species
CPE	DL	3	EL	25	indirect	-194	hospital	234098wH2_CPE0002584_assembly_filtered.fasta	Enterobacter hormaechei	234098wF7_CPE0002628_assembly_filtered.fasta	Klebsiella pneumoniae	Different Species
CPE	DL	3	EL	25	indirect	-194	hospital	234098wH2_CPE0002584_assembly_filtered.fasta	Enterobacter hormaechei	234098wC8_CPE0002633_assembly_filtered.fasta	Klebsiella pneumoniae	Different Species
CPE	DL	3	EL	27	indirect	-212	hospital	234098wH2_CPE0002584_assembly_filtered.fasta	Enterobacter hormaechei	234098wF7_CPE0002628_assembly_filtered.fasta	Klebsiella pneumoniae	Different Species
CPE	DL	3	EL	27	indirect	-212	hospital	234098wH2_CPE0002584_assembly_filtered.fasta	Enterobacter hormaechei	234098wC8_CPE0002633_assembly_filtered.fasta	Klebsiella pneumoniae	Different Species
CPE	DL	3	EL	28	indirect	-248	hospital	234098wH2_CPE0002584_assembly_filtered.fasta	Enterobacter hormaechei	234098wF7_CPE0002628_assembly_filtered.fasta	Klebsiella pneumoniae	Different Species
CPE	DL	3	EL	28	indirect	-248	hospital	234098wH2_CPE0002584_assembly_filtered.fasta	Enterobacter hormaechei	234098wC8_CPE0002633_assembly_filtered.fasta	Klebsiella pneumoniae	Different Species
CPE	DL	3	EL	29	indirect	-288	hospital	234098wH2_CPE0002584_assembly_filtered.fasta	Enterobacter hormaechei	234098wF7_CPE0002628_assembly_filtered.fasta	Klebsiella pneumoniae	Different Species
CPE	DL	3	EL	29	indirect	-288	hospital	234098wH2_CPE0002584_assembly_filtered.fasta	Enterobacter hormaechei	234098wC8_CPE0002633_assembly_filtered.fasta	Klebsiella pneumoniae	Different Species
CPE	DL	3	EL	30	indirect	-289	hospital	234098wH2_CPE0002584_assembly_filtered.fasta	Enterobacter hormaechei	234098wF7_CPE0002628_assembly_filtered.fasta	Klebsiella pneumoniae	Different Species
CPE	DL	3	EL	30	indirect	-289	hospital	234098wH2_CPE0002584_assembly_filtered.fasta	Enterobacter hormaechei	234098wC8_CPE0002633_assembly_filtered.fasta	Klebsiella pneumoniae	Different Species
CPE	DL	3	EL	31	indirect	-292	hospital	234098wH2_CPE0002584_assembly_filtered.fasta	Enterobacter hormaechei	234098wF7_CPE0002628_assembly_filtered.fasta	Klebsiella pneumoniae	Different Species
CPE	DL	3	EL	31	indirect	-292	hospital	234098wH2_CPE0002584_assembly_filtered.fasta	Enterobacter hormaechei	234098wC8_CPE0002633_assembly_filtered.fasta	Klebsiella pneumoniae	Different Species
CPE	DL	3	EL	32	indirect	-294	hospital	234098wH2_CPE0002584_assembly_filtered.fasta	Enterobacter hormaechei	234098wF7_CPE0002628_assembly_filtered.fasta	Klebsiella pneumoniae	Different Species
CPE	DL	3	EL	32	indirect	-294	hospital	234098wH2_CPE0002584_assembly_filtered.fasta	Enterobacter hormaechei	234098wC8_CPE0002633_assembly_filtered.fasta	Klebsiella pneumoniae	Different Species
CPE	DL	3	EL	33	indirect	-298	hospital	234098wH2_CPE0002584_assembly_filtered.fasta	Enterobacter hormaechei	234098wF7_CPE0002628_assembly_filtered.fasta	Klebsiella pneumoniae	Different Species
CPE	DL	3	EL	33	indirect	-298	hospital	234098wH2_CPE0002584_assembly_filtered.fasta	Enterobacter hormaechei	234098wC8_CPE0002633_assembly_filtered.fasta	Klebsiella pneumoniae	Different Species
CPE	DL	3	EL	34	indirect	-353	hospital	234098wH2_CPE0002584_assembly_filtered.fasta	Enterobacter hormaechei	234098wF7_CPE0002628_assembly_filtered.fasta	Klebsiella pneumoniae	Different Species
CPE	DL	3	EL	34	indirect	-353	hospital	234098wH2_CPE0002584_assembly_filtered.fasta	Enterobacter hormaechei	234098wC8_CPE0002633_assembly_filtered.fasta	Klebsiella pneumoniae	Different Species
CPE	DL	3	EL	35	indirect	-355	hospital	234098wH2_CPE0002584_assembly_filtered.fasta	Enterobacter hormaechei	234098wF7_CPE0002628_assembly_filtered.fasta	Klebsiella pneumoniae	Different Species
CPE	DL	3	EL	35	indirect	-355	hospital	234098wH2_CPE0002584_assembly_filtered.fasta	Enterobacter hormaechei	234098wC8_CPE0002633_assembly_filtered.fasta	Klebsiella pneumoniae	Different Species
CPE	DL	3	EM	3	direct	1	hospital	234098wH2_CPE0002584_assembly_filtered.fasta	Enterobacter hormaechei	234098wC5_CPE0002606_assembly_filtered.fasta	Klebsiella pneumoniae	Different Species
CPE	DL	3	EM	4	indirect	-15	hospital	234098wH2_CPE0002584_assembly_filtered.fasta	Enterobacter hormaechei	234098wC5_CPE0002606_assembly_filtered.fasta	Klebsiella pneumoniae	Different Species
CPE	DL	3	EM	5	indirect	-20	hospital	234098wH2_CPE0002584_assembly_filtered.fasta	Enterobacter hormaechei	234098wC5_CPE0002606_assembly_filtered.fasta	Klebsiella pneumoniae	Different Species
CPE	DL	3	EN	1	indirect	-802	hospital	234098wH2_CPE0002584_assembly_filtered.fasta	Enterobacter hormaechei	234099wB4_CPE0002700_assembly_filtered.fasta	Klebsiella pneumoniae	Different Species
CPE	DL	3	EN	2	indirect	-801	hospital	234098wH2_CPE0002584_assembly_filtered.fasta	Enterobacter hormaechei	234099wB4_CPE0002700_assembly_filtered.fasta	Klebsiella pneumoniae	Different Species
CPE	DL	3	EN	3	indirect	-800	hospital	234098wH2_CPE0002584_assembly_filtered.fasta	Enterobacter hormaechei	234099wB4_CPE0002700_assembly_filtered.fasta	Klebsiella pneumoniae	Different Species
CPE	DL	3	EN	12	indirect	-397	hospital	234098wH2_CPE0002584_assembly_filtered.fasta	Enterobacter hormaechei	234099wB4_CPE0002700_assembly_filtered.fasta	Klebsiella pneumoniae	Different Species
CPE	DL	3	EN	13	indirect	-375	hospital	234098wH2_CPE0002584_assembly_filtered.fasta	Enterobacter hormaechei	234099wB4_CPE0002700_assembly_filtered.fasta	Klebsiella pneumoniae	Different Species
CPE	DL	3	EN	14	indirect	-353	hospital	234098wH2_CPE0002584_assembly_filtered.fasta	Enterobacter hormaechei	234099wB4_CPE0002700_assembly_filtered.fasta	Klebsiella pneumoniae	Different Species
CPE	DL	3	EN	15	indirect	-342	hospital	234098wH2_CPE0002584_assembly_filtered.fasta	Enterobacter hormaechei	234099wB4_CPE0002700_assembly_filtered.fasta	Klebsiella pneumoniae	Different Species
CPE	DL	3	EN	18	indirect	-290	hospital	234098wH2_CPE0002584_assembly_filtered.fasta	Enterobacter hormaechei	234099wB4_CPE0002700_assembly_filtered.fasta	Klebsiella pneumoniae	Different Species
CPE	DL	3	EN	30	indirect	-68	hospital	234098wH2_CPE0002584_assembly_filtered.fasta	Enterobacter hormaechei	234099wB4_CPE0002700_assembly_filtered.fasta	Klebsiella pneumoniae	Different Species
CPE	DL	3	EO	4	indirect	-10	hospital	234098wH2_CPE0002584_assembly_filtered.fasta	Enterobacter hormaechei	234098wD5_CPE0002607_assembly_filtered.fasta	Klebsiella pneumoniae	Different Species
CPE	DL	3	EO	4	indirect	-10	hospital	234098wH2_CPE0002584_assembly_filtered.fasta	Enterobacter hormaechei	234098wA6_CPE0002615_assembly_filtered.fasta	Klebsiella pneumoniae	Different Species
CPE	DL	3	EO	5	indirect	-3	hospital	234098wH2_CPE0002584_assembly_filtered.fasta	Enterobacter hormaechei	234098wD5_CPE0002607_assembly_filtered.fasta	Klebsiella pneumoniae	Different Species
CPE	DL	3	EO	5	indirect	-3	hospital	234098wH2_CPE0002584_assembly_filtered.fasta	Enterobacter hormaechei	234098wA6_CPE0002615_assembly_filtered.fasta	Klebsiella pneumoniae	Different Species
CPE	DL	3	EQ	1	indirect	-23	hospital	234098wH2_CPE0002584_assembly_filtered.fasta	Enterobacter hormaechei	234098wE3_CPE0002589_assembly_filtered.fasta	Klebsiella pneumoniae	Different Species
CPE	DL	3	EQ	1	indirect	-23	hospital	234098wH2_CPE0002584_assembly_filtered.fasta	Enterobacter hormaechei	234098wF3_CPE0002590_assembly_filtered.fasta	Citrobacter freundii	Different Species
CPE	DL	3	EQ	1	indirect	-23	hospital	234098wH2_CPE0002584_assembly_filtered.fasta	Enterobacter hormaechei	234098wD10_CPE0002651_assembly_filtered.fasta	Klebsiella pneumoniae	Different Species
CPE	DL	3	EQ	2	indirect	-9	hospital	234098wH2_CPE0002584_assembly_filtered.fasta	Enterobacter hormaechei	234098wE3_CPE0002589_assembly_filtered.fasta	Klebsiella pneumoniae	Different Species
CPE	DL	3	EQ	2	indirect	-9	hospital	234098wH2_CPE0002584_assembly_filtered.fasta	Enterobacter hormaechei	234098wF3_CPE0002590_assembly_filtered.fasta	Citrobacter freundii	Different Species
CPE	DL	3	EQ	2	indirect	-9	hospital	234098wH2_CPE0002584_assembly_filtered.fasta	Enterobacter hormaechei	234098wD10_CPE0002651_assembly_filtered.fasta	Klebsiella pneumoniae	Different Species
CPE	DL	3	EQ	3	direct	1	hospital	234098wH2_CPE0002584_assembly_filtered.fasta	Enterobacter hormaechei	234098wE3_CPE0002589_assembly_filtered.fasta	Klebsiella pneumoniae	Different Species
CPE	DL	3	EQ	3	direct	1	hospital	234098wH2_CPE0002584_assembly_filtered.fasta	Enterobacter hormaechei	234098wF3_CPE0002590_assembly_filtered.fasta	Citrobacter freundii	Different Species
CPE	DL	3	EQ	3	direct	1	hospital	234098wH2_CPE0002584_assembly_filtered.fasta	Enterobacter hormaechei	234098wD10_CPE0002651_assembly_filtered.fasta	Klebsiella pneumoniae	Different Species
CPE	DL	3	EU	1	indirect	-17	hospital	234098wH2_CPE0002584_assembly_filtered.fasta	Enterobacter hormaechei	234098wH10_CPE0002655_assembly_filtered.fasta	Escherichia coli	Different Species
CPE	DL	3	EU	2	indirect	-5	hospital	234098wH2_CPE0002584_assembly_filtered.fasta	Enterobacter hormaechei	234098wH10_CPE0002655_assembly_filtered.fasta	Escherichia coli	Different Species
CPE	DL	3	EU	3	direct	1	hospital	234098wH2_CPE0002584_assembly_filtered.fasta	Enterobacter hormaechei	234098wH10_CPE0002655_assembly_filtered.fasta	Escherichia coli	Different Species
CPE	DL	3	EU	5	indirect	-14	hospital	234098wH2_CPE0002584_assembly_filtered.fasta	Enterobacter hormaechei	234098wH10_CPE0002655_assembly_filtered.fasta	Escherichia coli	Different Species
CPE	DL	3	EU	6	indirect	-15	hospital	234098wH2_CPE0002584_assembly_filtered.fasta	Enterobacter hormaechei	234098wH10_CPE0002655_assembly_filtered.fasta	Escherichia coli	Different Species
CPE	DL	3	EV	4	indirect	-10	hospital	234098wH2_CPE0002584_assembly_filtered.fasta	Enterobacter hormaechei	234098wE8_CPE0002635_assembly_filtered.fasta	Klebsiella pneumoniae	Different Species
CPE	DL	3	EV	6	direct	1	hospital	234098wH2_CPE0002584_assembly_filtered.fasta	Enterobacter hormaechei	234098wE8_CPE0002635_assembly_filtered.fasta	Klebsiella pneumoniae	Different Species
CPE	DL	3	EY	1	indirect	-402	hospital	234098wH2_CPE0002584_assembly_filtered.fasta	Enterobacter hormaechei	234098wG4_CPE0002599_assembly_filtered.fasta	Citrobacter freundii	Different Species
CPE	DL	3	EY	2	indirect	-381	hospital	234098wH2_CPE0002584_assembly_filtered.fasta	Enterobacter hormaechei	234098wG4_CPE0002599_assembly_filtered.fasta	Citrobacter freundii	Different Species
CPE	DL	3	EY	3	indirect	-366	hospital	234098wH2_CPE0002584_assembly_filtered.fasta	Enterobacter hormaechei	234098wG4_CPE0002599_assembly_filtered.fasta	Citrobacter freundii	Different Species
CPE	DL	3	EY	4	indirect	-332	hospital	234098wH2_CPE0002584_assembly_filtered.fasta	Enterobacter hormaechei	234098wG4_CPE0002599_assembly_filtered.fasta	Citrobacter freundii	Different Species
CPE	DL	3	FC	4	indirect	-21	hospital	234098wH2_CPE0002584_assembly_filtered.fasta	Enterobacter hormaechei	234098wE7_CPE0002627_assembly_filtered_reseq.fasta	Klebsiella aerogenes	Different Species
CPE	DL	3	FC	5	indirect	-2	hospital	234098wH2_CPE0002584_assembly_filtered.fasta	Enterobacter hormaechei	234098wE7_CPE0002627_assembly_filtered_reseq.fasta	Klebsiella aerogenes	Different Species
CPE	DL	3	FC	6	direct	1	hospital	234098wH2_CPE0002584_assembly_filtered.fasta	Enterobacter hormaechei	234098wE7_CPE0002627_assembly_filtered_reseq.fasta	Klebsiella aerogenes	Different Species
CPE	DL	3	FE	1	indirect	-74	hospital	234098wH2_CPE0002584_assembly_filtered.fasta	Enterobacter hormaechei	234099wF2_CPE0002684_assembly_filtered.fasta	Citrobacter freundii	Different Species
CPE	DL	3	FE	5	indirect	-303	hospital	234098wH2_CPE0002584_assembly_filtered.fasta	Enterobacter hormaechei	234099wF2_CPE0002684_assembly_filtered.fasta	Citrobacter freundii	Different Species
CPE	DL	3	FE	6	indirect	-346	hospital	234098wH2_CPE0002584_assembly_filtered.fasta	Enterobacter hormaechei	234099wF2_CPE0002684_assembly_filtered.fasta	Citrobacter freundii	Different Species
CPE	DL	3	FE	7	indirect	-349	hospital	234098wH2_CPE0002584_assembly_filtered.fasta	Enterobacter hormaechei	234099wF2_CPE0002684_assembly_filtered.fasta	Citrobacter freundii	Different Species
CPE	DL	3	FF	1	indirect	-882	hospital	234098wH2_CPE0002584_assembly_filtered.fasta	Enterobacter hormaechei	234098wG8_CPE0002637_assembly_filtered.fasta	Klebsiella pneumoniae	Different Species
CPE	DL	3	FF	2	indirect	-881	hospital	234098wH2_CPE0002584_assembly_filtered.fasta	Enterobacter hormaechei	234098wG8_CPE0002637_assembly_filtered.fasta	Klebsiella pneumoniae	Different Species
CPE	DL	3	FF	3	indirect	-879	hospital	234098wH2_CPE0002584_assembly_filtered.fasta	Enterobacter hormaechei	234098wG8_CPE0002637_assembly_filtered.fasta	Klebsiella pneumoniae	Different Species
CPE	DL	3	FF	7	indirect	-233	hospital	234098wH2_CPE0002584_assembly_filtered.fasta	Enterobacter hormaechei	234098wG8_CPE0002637_assembly_filtered.fasta	Klebsiella pneumoniae	Different Species
CPE	DL	3	FF	8	direct	1	hospital	234098wH2_CPE0002584_assembly_filtered.fasta	Enterobacter hormaechei	234098wG8_CPE0002637_assembly_filtered.fasta	Klebsiella pneumoniae	Different Species
CPE	DL	3	FF	9	indirect	-145	hospital	234098wH2_CPE0002584_assembly_filtered.fasta	Enterobacter hormaechei	234098wG8_CPE0002637_assembly_filtered.fasta	Klebsiella pneumoniae	Different Species
CPE	DL	3	FH	4	indirect	-438	hospital	234098wH2_CPE0002584_assembly_filtered.fasta	Enterobacter hormaechei	234098wD6_CPE0002618_assembly_filtered.fasta	Klebsiella variicola	Different Species
CPE	DL	3	FH	4	indirect	-438	hospital	234098wH2_CPE0002584_assembly_filtered.fasta	Enterobacter hormaechei	234098wG7_CPE0002629_assembly_filtered.fasta	Klebsiella variicola	Different Species				Enterobacter_hormaechei_234098wH2_CPE0002584_assembly_plasmid_AA739	Klebsiella_variicola_234098wG7_CPE0002629_assembly_plasmid_AA739	3
CPE	DL	3	FH	5	indirect	-419	hospital	234098wH2_CPE0002584_assembly_filtered.fasta	Enterobacter hormaechei	234098wD6_CPE0002618_assembly_filtered.fasta	Klebsiella variicola	Different Species
CPE	DL	3	FH	5	indirect	-419	hospital	234098wH2_CPE0002584_assembly_filtered.fasta	Enterobacter hormaechei	234098wG7_CPE0002629_assembly_filtered.fasta	Klebsiella variicola	Different Species				Enterobacter_hormaechei_234098wH2_CPE0002584_assembly_plasmid_AA739	Klebsiella_variicola_234098wG7_CPE0002629_assembly_plasmid_AA739	3
CPE	DL	3	FH	6	indirect	-416	hospital	234098wH2_CPE0002584_assembly_filtered.fasta	Enterobacter hormaechei	234098wD6_CPE0002618_assembly_filtered.fasta	Klebsiella variicola	Different Species
CPE	DL	3	FH	6	indirect	-416	hospital	234098wH2_CPE0002584_assembly_filtered.fasta	Enterobacter hormaechei	234098wG7_CPE0002629_assembly_filtered.fasta	Klebsiella variicola	Different Species				Enterobacter_hormaechei_234098wH2_CPE0002584_assembly_plasmid_AA739	Klebsiella_variicola_234098wG7_CPE0002629_assembly_plasmid_AA739	3
CPE	DL	3	FH	7	indirect	-398	hospital	234098wH2_CPE0002584_assembly_filtered.fasta	Enterobacter hormaechei	234098wD6_CPE0002618_assembly_filtered.fasta	Klebsiella variicola	Different Species
CPE	DL	3	FH	7	indirect	-398	hospital	234098wH2_CPE0002584_assembly_filtered.fasta	Enterobacter hormaechei	234098wG7_CPE0002629_assembly_filtered.fasta	Klebsiella variicola	Different Species				Enterobacter_hormaechei_234098wH2_CPE0002584_assembly_plasmid_AA739	Klebsiella_variicola_234098wG7_CPE0002629_assembly_plasmid_AA739	3
CPE	DL	3	FH	8	indirect	-376	building	234098wH2_CPE0002584_assembly_filtered.fasta	Enterobacter hormaechei	234098wD6_CPE0002618_assembly_filtered.fasta	Klebsiella variicola	Different Species
CPE	DL	3	FH	8	indirect	-376	building	234098wH2_CPE0002584_assembly_filtered.fasta	Enterobacter hormaechei	234098wG7_CPE0002629_assembly_filtered.fasta	Klebsiella variicola	Different Species				Enterobacter_hormaechei_234098wH2_CPE0002584_assembly_plasmid_AA739	Klebsiella_variicola_234098wG7_CPE0002629_assembly_plasmid_AA739	3
CPE	DL	3	FH	9	indirect	-353	hospital	234098wH2_CPE0002584_assembly_filtered.fasta	Enterobacter hormaechei	234098wD6_CPE0002618_assembly_filtered.fasta	Klebsiella variicola	Different Species
CPE	DL	3	FH	9	indirect	-353	hospital	234098wH2_CPE0002584_assembly_filtered.fasta	Enterobacter hormaechei	234098wG7_CPE0002629_assembly_filtered.fasta	Klebsiella variicola	Different Species				Enterobacter_hormaechei_234098wH2_CPE0002584_assembly_plasmid_AA739	Klebsiella_variicola_234098wG7_CPE0002629_assembly_plasmid_AA739	3
CPE	DL	3	FH	10	indirect	-349	hospital	234098wH2_CPE0002584_assembly_filtered.fasta	Enterobacter hormaechei	234098wD6_CPE0002618_assembly_filtered.fasta	Klebsiella variicola	Different Species
CPE	DL	3	FH	10	indirect	-349	hospital	234098wH2_CPE0002584_assembly_filtered.fasta	Enterobacter hormaechei	234098wG7_CPE0002629_assembly_filtered.fasta	Klebsiella variicola	Different Species				Enterobacter_hormaechei_234098wH2_CPE0002584_assembly_plasmid_AA739	Klebsiella_variicola_234098wG7_CPE0002629_assembly_plasmid_AA739	3
CPE	DL	3	FH	11	indirect	-327	hospital	234098wH2_CPE0002584_assembly_filtered.fasta	Enterobacter hormaechei	234098wD6_CPE0002618_assembly_filtered.fasta	Klebsiella variicola	Different Species
CPE	DL	3	FH	11	indirect	-327	hospital	234098wH2_CPE0002584_assembly_filtered.fasta	Enterobacter hormaechei	234098wG7_CPE0002629_assembly_filtered.fasta	Klebsiella variicola	Different Species				Enterobacter_hormaechei_234098wH2_CPE0002584_assembly_plasmid_AA739	Klebsiella_variicola_234098wG7_CPE0002629_assembly_plasmid_AA739	3
CPE	DL	3	FH	12	indirect	-317	hospital	234098wH2_CPE0002584_assembly_filtered.fasta	Enterobacter hormaechei	234098wD6_CPE0002618_assembly_filtered.fasta	Klebsiella variicola	Different Species
CPE	DL	3	FH	12	indirect	-317	hospital	234098wH2_CPE0002584_assembly_filtered.fasta	Enterobacter hormaechei	234098wG7_CPE0002629_assembly_filtered.fasta	Klebsiella variicola	Different Species				Enterobacter_hormaechei_234098wH2_CPE0002584_assembly_plasmid_AA739	Klebsiella_variicola_234098wG7_CPE0002629_assembly_plasmid_AA739	3
CPE	DL	3	FH	13	indirect	-262	hospital	234098wH2_CPE0002584_assembly_filtered.fasta	Enterobacter hormaechei	234098wD6_CPE0002618_assembly_filtered.fasta	Klebsiella variicola	Different Species
CPE	DL	3	FH	13	indirect	-262	hospital	234098wH2_CPE0002584_assembly_filtered.fasta	Enterobacter hormaechei	234098wG7_CPE0002629_assembly_filtered.fasta	Klebsiella variicola	Different Species				Enterobacter_hormaechei_234098wH2_CPE0002584_assembly_plasmid_AA739	Klebsiella_variicola_234098wG7_CPE0002629_assembly_plasmid_AA739	3
CPE	DL	3	FH	14	indirect	-255	hospital	234098wH2_CPE0002584_assembly_filtered.fasta	Enterobacter hormaechei	234098wD6_CPE0002618_assembly_filtered.fasta	Klebsiella variicola	Different Species
CPE	DL	3	FH	14	indirect	-255	hospital	234098wH2_CPE0002584_assembly_filtered.fasta	Enterobacter hormaechei	234098wG7_CPE0002629_assembly_filtered.fasta	Klebsiella variicola	Different Species				Enterobacter_hormaechei_234098wH2_CPE0002584_assembly_plasmid_AA739	Klebsiella_variicola_234098wG7_CPE0002629_assembly_plasmid_AA739	3
CPE	DL	3	FH	15	indirect	-237	hospital	234098wH2_CPE0002584_assembly_filtered.fasta	Enterobacter hormaechei	234098wD6_CPE0002618_assembly_filtered.fasta	Klebsiella variicola	Different Species
CPE	DL	3	FH	15	indirect	-237	hospital	234098wH2_CPE0002584_assembly_filtered.fasta	Enterobacter hormaechei	234098wG7_CPE0002629_assembly_filtered.fasta	Klebsiella variicola	Different Species				Enterobacter_hormaechei_234098wH2_CPE0002584_assembly_plasmid_AA739	Klebsiella_variicola_234098wG7_CPE0002629_assembly_plasmid_AA739	3
CPE	DL	3	FH	16	indirect	-231	hospital	234098wH2_CPE0002584_assembly_filtered.fasta	Enterobacter hormaechei	234098wD6_CPE0002618_assembly_filtered.fasta	Klebsiella variicola	Different Species
CPE	DL	3	FH	16	indirect	-231	hospital	234098wH2_CPE0002584_assembly_filtered.fasta	Enterobacter hormaechei	234098wG7_CPE0002629_assembly_filtered.fasta	Klebsiella variicola	Different Species				Enterobacter_hormaechei_234098wH2_CPE0002584_assembly_plasmid_AA739	Klebsiella_variicola_234098wG7_CPE0002629_assembly_plasmid_AA739	3
CPE	DL	3	FH	19	indirect	-78	hospital	234098wH2_CPE0002584_assembly_filtered.fasta	Enterobacter hormaechei	234098wD6_CPE0002618_assembly_filtered.fasta	Klebsiella variicola	Different Species
CPE	DL	3	FH	19	indirect	-78	hospital	234098wH2_CPE0002584_assembly_filtered.fasta	Enterobacter hormaechei	234098wG7_CPE0002629_assembly_filtered.fasta	Klebsiella variicola	Different Species				Enterobacter_hormaechei_234098wH2_CPE0002584_assembly_plasmid_AA739	Klebsiella_variicola_234098wG7_CPE0002629_assembly_plasmid_AA739	3
CPE	DL	3	FH	20	indirect	-74	hospital	234098wH2_CPE0002584_assembly_filtered.fasta	Enterobacter hormaechei	234098wD6_CPE0002618_assembly_filtered.fasta	Klebsiella variicola	Different Species
CPE	DL	3	FH	20	indirect	-74	hospital	234098wH2_CPE0002584_assembly_filtered.fasta	Enterobacter hormaechei	234098wG7_CPE0002629_assembly_filtered.fasta	Klebsiella variicola	Different Species				Enterobacter_hormaechei_234098wH2_CPE0002584_assembly_plasmid_AA739	Klebsiella_variicola_234098wG7_CPE0002629_assembly_plasmid_AA739	3
CPE	DL	3	FH	21	indirect	-64	hospital	234098wH2_CPE0002584_assembly_filtered.fasta	Enterobacter hormaechei	234098wD6_CPE0002618_assembly_filtered.fasta	Klebsiella variicola	Different Species
CPE	DL	3	FH	21	indirect	-64	hospital	234098wH2_CPE0002584_assembly_filtered.fasta	Enterobacter hormaechei	234098wG7_CPE0002629_assembly_filtered.fasta	Klebsiella variicola	Different Species				Enterobacter_hormaechei_234098wH2_CPE0002584_assembly_plasmid_AA739	Klebsiella_variicola_234098wG7_CPE0002629_assembly_plasmid_AA739	3
CPE	DL	3	FH	22	indirect	-38	hospital	234098wH2_CPE0002584_assembly_filtered.fasta	Enterobacter hormaechei	234098wD6_CPE0002618_assembly_filtered.fasta	Klebsiella variicola	Different Species
CPE	DL	3	FH	22	indirect	-38	hospital	234098wH2_CPE0002584_assembly_filtered.fasta	Enterobacter hormaechei	234098wG7_CPE0002629_assembly_filtered.fasta	Klebsiella variicola	Different Species				Enterobacter_hormaechei_234098wH2_CPE0002584_assembly_plasmid_AA739	Klebsiella_variicola_234098wG7_CPE0002629_assembly_plasmid_AA739	3
CPE	DL	3	FH	23	indirect	-25	hospital	234098wH2_CPE0002584_assembly_filtered.fasta	Enterobacter hormaechei	234098wD6_CPE0002618_assembly_filtered.fasta	Klebsiella variicola	Different Species
CPE	DL	3	FH	23	indirect	-25	hospital	234098wH2_CPE0002584_assembly_filtered.fasta	Enterobacter hormaechei	234098wG7_CPE0002629_assembly_filtered.fasta	Klebsiella variicola	Different Species				Enterobacter_hormaechei_234098wH2_CPE0002584_assembly_plasmid_AA739	Klebsiella_variicola_234098wG7_CPE0002629_assembly_plasmid_AA739	3
CPE	DL	3	FH	24	indirect	-11	hospital	234098wH2_CPE0002584_assembly_filtered.fasta	Enterobacter hormaechei	234098wD6_CPE0002618_assembly_filtered.fasta	Klebsiella variicola	Different Species
CPE	DL	3	FH	24	indirect	-11	hospital	234098wH2_CPE0002584_assembly_filtered.fasta	Enterobacter hormaechei	234098wG7_CPE0002629_assembly_filtered.fasta	Klebsiella variicola	Different Species				Enterobacter_hormaechei_234098wH2_CPE0002584_assembly_plasmid_AA739	Klebsiella_variicola_234098wG7_CPE0002629_assembly_plasmid_AA739	3
CPE	DL	3	FH	25	indirect	0	hospital	234098wH2_CPE0002584_assembly_filtered.fasta	Enterobacter hormaechei	234098wD6_CPE0002618_assembly_filtered.fasta	Klebsiella variicola	Different Species
CPE	DL	3	FH	25	indirect	0	hospital	234098wH2_CPE0002584_assembly_filtered.fasta	Enterobacter hormaechei	234098wG7_CPE0002629_assembly_filtered.fasta	Klebsiella variicola	Different Species				Enterobacter_hormaechei_234098wH2_CPE0002584_assembly_plasmid_AA739	Klebsiella_variicola_234098wG7_CPE0002629_assembly_plasmid_AA739	3
CPE	DL	3	FH	26	indirect	-30	hospital	234098wH2_CPE0002584_assembly_filtered.fasta	Enterobacter hormaechei	234098wD6_CPE0002618_assembly_filtered.fasta	Klebsiella variicola	Different Species
CPE	DL	3	FH	26	indirect	-30	hospital	234098wH2_CPE0002584_assembly_filtered.fasta	Enterobacter hormaechei	234098wG7_CPE0002629_assembly_filtered.fasta	Klebsiella variicola	Different Species				Enterobacter_hormaechei_234098wH2_CPE0002584_assembly_plasmid_AA739	Klebsiella_variicola_234098wG7_CPE0002629_assembly_plasmid_AA739	3
CPE	DL	3	FH	27	indirect	-191	building	234098wH2_CPE0002584_assembly_filtered.fasta	Enterobacter hormaechei	234098wD6_CPE0002618_assembly_filtered.fasta	Klebsiella variicola	Different Species
CPE	DL	3	FH	27	indirect	-191	building	234098wH2_CPE0002584_assembly_filtered.fasta	Enterobacter hormaechei	234098wG7_CPE0002629_assembly_filtered.fasta	Klebsiella variicola	Different Species				Enterobacter_hormaechei_234098wH2_CPE0002584_assembly_plasmid_AA739	Klebsiella_variicola_234098wG7_CPE0002629_assembly_plasmid_AA739	3
CPE	DL	3	FH	28	indirect	-311	hospital	234098wH2_CPE0002584_assembly_filtered.fasta	Enterobacter hormaechei	234098wD6_CPE0002618_assembly_filtered.fasta	Klebsiella variicola	Different Species
CPE	DL	3	FH	28	indirect	-311	hospital	234098wH2_CPE0002584_assembly_filtered.fasta	Enterobacter hormaechei	234098wG7_CPE0002629_assembly_filtered.fasta	Klebsiella variicola	Different Species				Enterobacter_hormaechei_234098wH2_CPE0002584_assembly_plasmid_AA739	Klebsiella_variicola_234098wG7_CPE0002629_assembly_plasmid_AA739	3
CPE	DL	3	FJ	1	indirect	-11	hospital	234098wH2_CPE0002584_assembly_filtered.fasta	Enterobacter hormaechei	234099wG2_CPE0002685_assembly_filtered.fasta	Klebsiella pneumoniae	Different Species
CPE	DL	3	FJ	2	indirect	-4	hospital	234098wH2_CPE0002584_assembly_filtered.fasta	Enterobacter hormaechei	234099wG2_CPE0002685_assembly_filtered.fasta	Klebsiella pneumoniae	Different Species
CPE	DL	3	FJ	3	indirect	-1	hospital	234098wH2_CPE0002584_assembly_filtered.fasta	Enterobacter hormaechei	234099wG2_CPE0002685_assembly_filtered.fasta	Klebsiella pneumoniae	Different Species
CPE	DL	3	FJ	4	indirect	-2	hospital	234098wH2_CPE0002584_assembly_filtered.fasta	Enterobacter hormaechei	234099wG2_CPE0002685_assembly_filtered.fasta	Klebsiella pneumoniae	Different Species
CPE	DL	3	FJ	5	indirect	-4	hospital	234098wH2_CPE0002584_assembly_filtered.fasta	Enterobacter hormaechei	234099wG2_CPE0002685_assembly_filtered.fasta	Klebsiella pneumoniae	Different Species
CPE	DL	3	FJ	6	indirect	-35	hospital	234098wH2_CPE0002584_assembly_filtered.fasta	Enterobacter hormaechei	234099wG2_CPE0002685_assembly_filtered.fasta	Klebsiella pneumoniae	Different Species
CPE	DL	3	FK	1	indirect	-58	hospital	234098wH2_CPE0002584_assembly_filtered.fasta	Enterobacter hormaechei	234098wG5_CPE0002613_assembly_filtered.fasta	Escherichia coli	Different Species
CPE	DL	3	FK	2	direct	1	building	234098wH2_CPE0002584_assembly_filtered.fasta	Enterobacter hormaechei	234098wG5_CPE0002613_assembly_filtered.fasta	Escherichia coli	Different Species
CPE	DL	3	FK	3	indirect	-87	building	234098wH2_CPE0002584_assembly_filtered.fasta	Enterobacter hormaechei	234098wG5_CPE0002613_assembly_filtered.fasta	Escherichia coli	Different Species
CPE	DL	3	FK	4	indirect	-99	hospital	234098wH2_CPE0002584_assembly_filtered.fasta	Enterobacter hormaechei	234098wG5_CPE0002613_assembly_filtered.fasta	Escherichia coli	Different Species
CPE	DL	3	FK	5	indirect	-100	building	234098wH2_CPE0002584_assembly_filtered.fasta	Enterobacter hormaechei	234098wG5_CPE0002613_assembly_filtered.fasta	Escherichia coli	Different Species
CPE	DL	3	FK	6	indirect	-108	building	234098wH2_CPE0002584_assembly_filtered.fasta	Enterobacter hormaechei	234098wG5_CPE0002613_assembly_filtered.fasta	Escherichia coli	Different Species
CPE	DL	3	FK	7	indirect	-212	building	234098wH2_CPE0002584_assembly_filtered.fasta	Enterobacter hormaechei	234098wG5_CPE0002613_assembly_filtered.fasta	Escherichia coli	Different Species
CPE	DL	3	FK	8	indirect	-301	building	234098wH2_CPE0002584_assembly_filtered.fasta	Enterobacter hormaechei	234098wG5_CPE0002613_assembly_filtered.fasta	Escherichia coli	Different Species
CPE	DM	1	DR	1	direct	6	hospital	234098wA4_CPE0002593_assembly_filtered.fasta	Klebsiella pneumoniae	234098wA7_CPE0002623_assembly_filtered.fasta	Klebsiella pneumoniae	Same Species	21051	0.999897	0.727937
CPE	DM	1	DR	1	direct	6	hospital	234098wH4_CPE0002603_assembly_filtered.fasta	Klebsiella pneumoniae	234098wA7_CPE0002623_assembly_filtered.fasta	Klebsiella pneumoniae	Same Species	48	0.999916	0.0264026	Klebsiella_pneumoniae_234098wH4_CPE0002603_assembly_plasmid_AA128	Klebsiella_pneumoniae_234098wA7_CPE0002623_assembly_plasmid_AA128	0
CPE	DM	1	DR	1	direct	6	hospital	234098wH4_CPE0002603_assembly_filtered.fasta	Klebsiella pneumoniae	234098wA7_CPE0002623_assembly_filtered.fasta	Klebsiella pneumoniae	Same Species	48	0.999916	0.0264026	Klebsiella_pneumoniae_234098wH4_CPE0002603_assembly_plasmid_AA038	Klebsiella_pneumoniae_234098wA7_CPE0002623_assembly_plasmid_AA038	0
CPE	DM	1	DR	2	indirect	0	building	234098wA4_CPE0002593_assembly_filtered.fasta	Klebsiella pneumoniae	234098wA7_CPE0002623_assembly_filtered.fasta	Klebsiella pneumoniae	Same Species	21051	0.999897	0.727937
CPE	DM	1	DR	2	indirect	0	building	234098wH4_CPE0002603_assembly_filtered.fasta	Klebsiella pneumoniae	234098wA7_CPE0002623_assembly_filtered.fasta	Klebsiella pneumoniae	Same Species	48	0.999916	0.0264026	Klebsiella_pneumoniae_234098wH4_CPE0002603_assembly_plasmid_AA128	Klebsiella_pneumoniae_234098wA7_CPE0002623_assembly_plasmid_AA128	0
CPE	DM	1	DR	2	indirect	0	building	234098wH4_CPE0002603_assembly_filtered.fasta	Klebsiella pneumoniae	234098wA7_CPE0002623_assembly_filtered.fasta	Klebsiella pneumoniae	Same Species	48	0.999916	0.0264026	Klebsiella_pneumoniae_234098wH4_CPE0002603_assembly_plasmid_AA038	Klebsiella_pneumoniae_234098wA7_CPE0002623_assembly_plasmid_AA038	0
CPE	DM	1	DR	3	indirect	-35	hospital	234098wA4_CPE0002593_assembly_filtered.fasta	Klebsiella pneumoniae	234098wA7_CPE0002623_assembly_filtered.fasta	Klebsiella pneumoniae	Same Species	21051	0.999897	0.727937
CPE	DM	1	DR	3	indirect	-35	hospital	234098wH4_CPE0002603_assembly_filtered.fasta	Klebsiella pneumoniae	234098wA7_CPE0002623_assembly_filtered.fasta	Klebsiella pneumoniae	Same Species	48	0.999916	0.0264026	Klebsiella_pneumoniae_234098wH4_CPE0002603_assembly_plasmid_AA128	Klebsiella_pneumoniae_234098wA7_CPE0002623_assembly_plasmid_AA128	0
CPE	DM	1	DR	3	indirect	-35	hospital	234098wH4_CPE0002603_assembly_filtered.fasta	Klebsiella pneumoniae	234098wA7_CPE0002623_assembly_filtered.fasta	Klebsiella pneumoniae	Same Species	48	0.999916	0.0264026	Klebsiella_pneumoniae_234098wH4_CPE0002603_assembly_plasmid_AA038	Klebsiella_pneumoniae_234098wA7_CPE0002623_assembly_plasmid_AA038	0
CPE	DM	1	DR	4	indirect	-125	hospital	234098wA4_CPE0002593_assembly_filtered.fasta	Klebsiella pneumoniae	234098wA7_CPE0002623_assembly_filtered.fasta	Klebsiella pneumoniae	Same Species	21051	0.999897	0.727937
CPE	DM	1	DR	4	indirect	-125	hospital	234098wH4_CPE0002603_assembly_filtered.fasta	Klebsiella pneumoniae	234098wA7_CPE0002623_assembly_filtered.fasta	Klebsiella pneumoniae	Same Species	48	0.999916	0.0264026	Klebsiella_pneumoniae_234098wH4_CPE0002603_assembly_plasmid_AA128	Klebsiella_pneumoniae_234098wA7_CPE0002623_assembly_plasmid_AA128	0
CPE	DM	1	DR	4	indirect	-125	hospital	234098wH4_CPE0002603_assembly_filtered.fasta	Klebsiella pneumoniae	234098wA7_CPE0002623_assembly_filtered.fasta	Klebsiella pneumoniae	Same Species	48	0.999916	0.0264026	Klebsiella_pneumoniae_234098wH4_CPE0002603_assembly_plasmid_AA038	Klebsiella_pneumoniae_234098wA7_CPE0002623_assembly_plasmid_AA038	0
CPE	DM	1	DS	1	indirect	-552	hospital	234098wA4_CPE0002593_assembly_filtered.fasta	Klebsiella pneumoniae	234098wB3_CPE0002586_assembly_filtered.fasta	Klebsiella michiganensis	Different Species
CPE	DM	1	DS	1	indirect	-552	hospital	234098wA4_CPE0002593_assembly_filtered.fasta	Klebsiella pneumoniae	234098wC3_CPE0002587_assembly_filtered.fasta	Escherichia coli	Different Species
CPE	DM	1	DS	1	indirect	-552	hospital	234098wH4_CPE0002603_assembly_filtered.fasta	Klebsiella pneumoniae	234098wB3_CPE0002586_assembly_filtered.fasta	Klebsiella michiganensis	Different Species				Klebsiella_pneumoniae_234098wH4_CPE0002603_assembly_plasmid_AA038	Klebsiella_michiganensis_234098wB3_CPE0002586_assembly_plasmid_AA038	2
CPE	DM	1	DS	1	indirect	-552	hospital	234098wH4_CPE0002603_assembly_filtered.fasta	Klebsiella pneumoniae	234098wC3_CPE0002587_assembly_filtered.fasta	Escherichia coli	Different Species
CPE	DM	1	DS	2	indirect	-551	building	234098wA4_CPE0002593_assembly_filtered.fasta	Klebsiella pneumoniae	234098wB3_CPE0002586_assembly_filtered.fasta	Klebsiella michiganensis	Different Species
CPE	DM	1	DS	2	indirect	-551	building	234098wA4_CPE0002593_assembly_filtered.fasta	Klebsiella pneumoniae	234098wC3_CPE0002587_assembly_filtered.fasta	Escherichia coli	Different Species
CPE	DM	1	DS	2	indirect	-551	building	234098wH4_CPE0002603_assembly_filtered.fasta	Klebsiella pneumoniae	234098wB3_CPE0002586_assembly_filtered.fasta	Klebsiella michiganensis	Different Species				Klebsiella_pneumoniae_234098wH4_CPE0002603_assembly_plasmid_AA038	Klebsiella_michiganensis_234098wB3_CPE0002586_assembly_plasmid_AA038	2
CPE	DM	1	DS	2	indirect	-551	building	234098wH4_CPE0002603_assembly_filtered.fasta	Klebsiella pneumoniae	234098wC3_CPE0002587_assembly_filtered.fasta	Escherichia coli	Different Species
CPE	DM	1	DS	3	indirect	-525	building	234098wA4_CPE0002593_assembly_filtered.fasta	Klebsiella pneumoniae	234098wB3_CPE0002586_assembly_filtered.fasta	Klebsiella michiganensis	Different Species
CPE	DM	1	DS	3	indirect	-525	building	234098wA4_CPE0002593_assembly_filtered.fasta	Klebsiella pneumoniae	234098wC3_CPE0002587_assembly_filtered.fasta	Escherichia coli	Different Species
CPE	DM	1	DS	3	indirect	-525	building	234098wH4_CPE0002603_assembly_filtered.fasta	Klebsiella pneumoniae	234098wB3_CPE0002586_assembly_filtered.fasta	Klebsiella michiganensis	Different Species				Klebsiella_pneumoniae_234098wH4_CPE0002603_assembly_plasmid_AA038	Klebsiella_michiganensis_234098wB3_CPE0002586_assembly_plasmid_AA038	2
CPE	DM	1	DS	3	indirect	-525	building	234098wH4_CPE0002603_assembly_filtered.fasta	Klebsiella pneumoniae	234098wC3_CPE0002587_assembly_filtered.fasta	Escherichia coli	Different Species
CPE	DM	1	DS	4	indirect	-524	building	234098wA4_CPE0002593_assembly_filtered.fasta	Klebsiella pneumoniae	234098wB3_CPE0002586_assembly_filtered.fasta	Klebsiella michiganensis	Different Species
CPE	DM	1	DS	4	indirect	-524	building	234098wA4_CPE0002593_assembly_filtered.fasta	Klebsiella pneumoniae	234098wC3_CPE0002587_assembly_filtered.fasta	Escherichia coli	Different Species
CPE	DM	1	DS	4	indirect	-524	building	234098wH4_CPE0002603_assembly_filtered.fasta	Klebsiella pneumoniae	234098wB3_CPE0002586_assembly_filtered.fasta	Klebsiella michiganensis	Different Species				Klebsiella_pneumoniae_234098wH4_CPE0002603_assembly_plasmid_AA038	Klebsiella_michiganensis_234098wB3_CPE0002586_assembly_plasmid_AA038	2
CPE	DM	1	DS	4	indirect	-524	building	234098wH4_CPE0002603_assembly_filtered.fasta	Klebsiella pneumoniae	234098wC3_CPE0002587_assembly_filtered.fasta	Escherichia coli	Different Species
CPE	DM	1	DS	5	indirect	-518	building	234098wA4_CPE0002593_assembly_filtered.fasta	Klebsiella pneumoniae	234098wB3_CPE0002586_assembly_filtered.fasta	Klebsiella michiganensis	Different Species
CPE	DM	1	DS	5	indirect	-518	building	234098wA4_CPE0002593_assembly_filtered.fasta	Klebsiella pneumoniae	234098wC3_CPE0002587_assembly_filtered.fasta	Escherichia coli	Different Species
CPE	DM	1	DS	5	indirect	-518	building	234098wH4_CPE0002603_assembly_filtered.fasta	Klebsiella pneumoniae	234098wB3_CPE0002586_assembly_filtered.fasta	Klebsiella michiganensis	Different Species				Klebsiella_pneumoniae_234098wH4_CPE0002603_assembly_plasmid_AA038	Klebsiella_michiganensis_234098wB3_CPE0002586_assembly_plasmid_AA038	2
CPE	DM	1	DS	5	indirect	-518	building	234098wH4_CPE0002603_assembly_filtered.fasta	Klebsiella pneumoniae	234098wC3_CPE0002587_assembly_filtered.fasta	Escherichia coli	Different Species
CPE	DM	1	DS	6	direct	2	building	234098wA4_CPE0002593_assembly_filtered.fasta	Klebsiella pneumoniae	234098wB3_CPE0002586_assembly_filtered.fasta	Klebsiella michiganensis	Different Species
CPE	DM	1	DS	6	direct	2	building	234098wA4_CPE0002593_assembly_filtered.fasta	Klebsiella pneumoniae	234098wC3_CPE0002587_assembly_filtered.fasta	Escherichia coli	Different Species
CPE	DM	1	DS	6	direct	2	building	234098wH4_CPE0002603_assembly_filtered.fasta	Klebsiella pneumoniae	234098wB3_CPE0002586_assembly_filtered.fasta	Klebsiella michiganensis	Different Species				Klebsiella_pneumoniae_234098wH4_CPE0002603_assembly_plasmid_AA038	Klebsiella_michiganensis_234098wB3_CPE0002586_assembly_plasmid_AA038	2
CPE	DM	1	DS	6	direct	2	building	234098wH4_CPE0002603_assembly_filtered.fasta	Klebsiella pneumoniae	234098wC3_CPE0002587_assembly_filtered.fasta	Escherichia coli	Different Species
CPE	DM	1	DV	1	indirect	-19	ward	234098wA4_CPE0002593_assembly_filtered.fasta	Klebsiella pneumoniae	234098wA9_CPE0002639_assembly_filtered.fasta	Escherichia coli	Different Species
CPE	DM	1	DV	1	indirect	-19	ward	234098wH4_CPE0002603_assembly_filtered.fasta	Klebsiella pneumoniae	234098wA9_CPE0002639_assembly_filtered.fasta	Escherichia coli	Different Species
CPE	DM	1	DV	2	indirect	-38	hospital	234098wA4_CPE0002593_assembly_filtered.fasta	Klebsiella pneumoniae	234098wA9_CPE0002639_assembly_filtered.fasta	Escherichia coli	Different Species
CPE	DM	1	DV	2	indirect	-38	hospital	234098wH4_CPE0002603_assembly_filtered.fasta	Klebsiella pneumoniae	234098wA9_CPE0002639_assembly_filtered.fasta	Escherichia coli	Different Species
CPE	DM	1	DW	10	indirect	-236	hospital	234098wA4_CPE0002593_assembly_filtered.fasta	Klebsiella pneumoniae	234099wG3_CPE0002696_assembly_filtered.fasta	Enterobacter hormaechei	Different Species
CPE	DM	1	DW	10	indirect	-236	hospital	234098wH4_CPE0002603_assembly_filtered.fasta	Klebsiella pneumoniae	234099wG3_CPE0002696_assembly_filtered.fasta	Enterobacter hormaechei	Different Species
CPE	DM	1	DW	11	indirect	-238	hospital	234098wA4_CPE0002593_assembly_filtered.fasta	Klebsiella pneumoniae	234099wG3_CPE0002696_assembly_filtered.fasta	Enterobacter hormaechei	Different Species
CPE	DM	1	DW	11	indirect	-238	hospital	234098wH4_CPE0002603_assembly_filtered.fasta	Klebsiella pneumoniae	234099wG3_CPE0002696_assembly_filtered.fasta	Enterobacter hormaechei	Different Species
CPE	DM	1	DW	12	indirect	-240	hospital	234098wA4_CPE0002593_assembly_filtered.fasta	Klebsiella pneumoniae	234099wG3_CPE0002696_assembly_filtered.fasta	Enterobacter hormaechei	Different Species
CPE	DM	1	DW	12	indirect	-240	hospital	234098wH4_CPE0002603_assembly_filtered.fasta	Klebsiella pneumoniae	234099wG3_CPE0002696_assembly_filtered.fasta	Enterobacter hormaechei	Different Species
CPE	DM	1	DX	5	indirect	-13	building	234098wA4_CPE0002593_assembly_filtered.fasta	Klebsiella pneumoniae	234098wE9_CPE0002644_assembly_filtered.fasta	Citrobacter freundii	Different Species
CPE	DM	1	DX	5	indirect	-13	building	234098wH4_CPE0002603_assembly_filtered.fasta	Klebsiella pneumoniae	234098wE9_CPE0002644_assembly_filtered.fasta	Citrobacter freundii	Different Species
CPE	DM	1	DX	6	indirect	-17	building	234098wA4_CPE0002593_assembly_filtered.fasta	Klebsiella pneumoniae	234098wE9_CPE0002644_assembly_filtered.fasta	Citrobacter freundii	Different Species
CPE	DM	1	DX	6	indirect	-17	building	234098wH4_CPE0002603_assembly_filtered.fasta	Klebsiella pneumoniae	234098wE9_CPE0002644_assembly_filtered.fasta	Citrobacter freundii	Different Species
CPE	DM	1	DX	7	indirect	-26	building	234098wA4_CPE0002593_assembly_filtered.fasta	Klebsiella pneumoniae	234098wE9_CPE0002644_assembly_filtered.fasta	Citrobacter freundii	Different Species
CPE	DM	1	DX	7	indirect	-26	building	234098wH4_CPE0002603_assembly_filtered.fasta	Klebsiella pneumoniae	234098wE9_CPE0002644_assembly_filtered.fasta	Citrobacter freundii	Different Species
CPE	DM	1	DX	8	indirect	-129	building	234098wA4_CPE0002593_assembly_filtered.fasta	Klebsiella pneumoniae	234098wE9_CPE0002644_assembly_filtered.fasta	Citrobacter freundii	Different Species
CPE	DM	1	DX	8	indirect	-129	building	234098wH4_CPE0002603_assembly_filtered.fasta	Klebsiella pneumoniae	234098wE9_CPE0002644_assembly_filtered.fasta	Citrobacter freundii	Different Species
CPE	DM	1	DX	9	indirect	-130	building	234098wA4_CPE0002593_assembly_filtered.fasta	Klebsiella pneumoniae	234098wE9_CPE0002644_assembly_filtered.fasta	Citrobacter freundii	Different Species
CPE	DM	1	DX	9	indirect	-130	building	234098wH4_CPE0002603_assembly_filtered.fasta	Klebsiella pneumoniae	234098wE9_CPE0002644_assembly_filtered.fasta	Citrobacter freundii	Different Species
CPE	DM	1	DX	10	indirect	-287	hospital	234098wA4_CPE0002593_assembly_filtered.fasta	Klebsiella pneumoniae	234098wE9_CPE0002644_assembly_filtered.fasta	Citrobacter freundii	Different Species
CPE	DM	1	DX	10	indirect	-287	hospital	234098wH4_CPE0002603_assembly_filtered.fasta	Klebsiella pneumoniae	234098wE9_CPE0002644_assembly_filtered.fasta	Citrobacter freundii	Different Species
CPE	DM	1	DZ	4	indirect	-4	hospital	234098wA4_CPE0002593_assembly_filtered.fasta	Klebsiella pneumoniae	234098wF1_CPE0002574_assembly_filtered.fasta	Klebsiella pneumoniae	Same Species	21223	0.999857	0.722001
CPE	DM	1	DZ	4	indirect	-4	hospital	234098wH4_CPE0002603_assembly_filtered.fasta	Klebsiella pneumoniae	234098wF1_CPE0002574_assembly_filtered.fasta	Klebsiella pneumoniae	Same Species	21398	0.999925	0.820933
CPE	DM	1	DZ	5	direct	1	hospital	234098wA4_CPE0002593_assembly_filtered.fasta	Klebsiella pneumoniae	234098wF1_CPE0002574_assembly_filtered.fasta	Klebsiella pneumoniae	Same Species	21223	0.999857	0.722001
CPE	DM	1	DZ	5	direct	1	hospital	234098wH4_CPE0002603_assembly_filtered.fasta	Klebsiella pneumoniae	234098wF1_CPE0002574_assembly_filtered.fasta	Klebsiella pneumoniae	Same Species	21398	0.999925	0.820933
CPE	DM	1	DZ	6	direct	1	hospital	234098wA4_CPE0002593_assembly_filtered.fasta	Klebsiella pneumoniae	234098wF1_CPE0002574_assembly_filtered.fasta	Klebsiella pneumoniae	Same Species	21223	0.999857	0.722001
CPE	DM	1	DZ	6	direct	1	hospital	234098wH4_CPE0002603_assembly_filtered.fasta	Klebsiella pneumoniae	234098wF1_CPE0002574_assembly_filtered.fasta	Klebsiella pneumoniae	Same Species	21398	0.999925	0.820933
CPE	DM	1	DZ	7	direct	4	hospital	234098wA4_CPE0002593_assembly_filtered.fasta	Klebsiella pneumoniae	234098wF1_CPE0002574_assembly_filtered.fasta	Klebsiella pneumoniae	Same Species	21223	0.999857	0.722001
CPE	DM	1	DZ	7	direct	4	hospital	234098wH4_CPE0002603_assembly_filtered.fasta	Klebsiella pneumoniae	234098wF1_CPE0002574_assembly_filtered.fasta	Klebsiella pneumoniae	Same Species	21398	0.999925	0.820933
CPE	DM	1	EF	2	indirect	-34	hospital	234098wA4_CPE0002593_assembly_filtered.fasta	Klebsiella pneumoniae	234099wF3_CPE0002694_assembly_filtered.fasta	Klebsiella aerogenes	Different Species
CPE	DM	1	EF	2	indirect	-34	hospital	234098wH4_CPE0002603_assembly_filtered.fasta	Klebsiella pneumoniae	234099wF3_CPE0002694_assembly_filtered.fasta	Klebsiella aerogenes	Different Species
CPE	DM	1	EF	3	indirect	-35	hospital	234098wA4_CPE0002593_assembly_filtered.fasta	Klebsiella pneumoniae	234099wF3_CPE0002694_assembly_filtered.fasta	Klebsiella aerogenes	Different Species
CPE	DM	1	EF	3	indirect	-35	hospital	234098wH4_CPE0002603_assembly_filtered.fasta	Klebsiella pneumoniae	234099wF3_CPE0002694_assembly_filtered.fasta	Klebsiella aerogenes	Different Species
CPE	DM	1	EG	1	indirect	-795	building	234098wA4_CPE0002593_assembly_filtered.fasta	Klebsiella pneumoniae	234098wB9_CPE0002641_assembly_filtered.fasta	Enterobacter hormaechei	Different Species
CPE	DM	1	EG	1	indirect	-795	building	234098wH4_CPE0002603_assembly_filtered.fasta	Klebsiella pneumoniae	234098wB9_CPE0002641_assembly_filtered.fasta	Enterobacter hormaechei	Different Species
CPE	DM	1	EG	3	indirect	-532	hospital	234098wA4_CPE0002593_assembly_filtered.fasta	Klebsiella pneumoniae	234098wB9_CPE0002641_assembly_filtered.fasta	Enterobacter hormaechei	Different Species
CPE	DM	1	EG	3	indirect	-532	hospital	234098wH4_CPE0002603_assembly_filtered.fasta	Klebsiella pneumoniae	234098wB9_CPE0002641_assembly_filtered.fasta	Enterobacter hormaechei	Different Species
CPE	DM	1	EG	4	indirect	-531	hospital	234098wA4_CPE0002593_assembly_filtered.fasta	Klebsiella pneumoniae	234098wB9_CPE0002641_assembly_filtered.fasta	Enterobacter hormaechei	Different Species
CPE	DM	1	EG	4	indirect	-531	hospital	234098wH4_CPE0002603_assembly_filtered.fasta	Klebsiella pneumoniae	234098wB9_CPE0002641_assembly_filtered.fasta	Enterobacter hormaechei	Different Species
CPE	DM	1	EG	5	indirect	-525	hospital	234098wA4_CPE0002593_assembly_filtered.fasta	Klebsiella pneumoniae	234098wB9_CPE0002641_assembly_filtered.fasta	Enterobacter hormaechei	Different Species
CPE	DM	1	EG	5	indirect	-525	hospital	234098wH4_CPE0002603_assembly_filtered.fasta	Klebsiella pneumoniae	234098wB9_CPE0002641_assembly_filtered.fasta	Enterobacter hormaechei	Different Species
CPE	DM	1	EG	6	indirect	-504	hospital	234098wA4_CPE0002593_assembly_filtered.fasta	Klebsiella pneumoniae	234098wB9_CPE0002641_assembly_filtered.fasta	Enterobacter hormaechei	Different Species
CPE	DM	1	EG	6	indirect	-504	hospital	234098wH4_CPE0002603_assembly_filtered.fasta	Klebsiella pneumoniae	234098wB9_CPE0002641_assembly_filtered.fasta	Enterobacter hormaechei	Different Species
CPE	DM	1	EG	7	indirect	-51	hospital	234098wA4_CPE0002593_assembly_filtered.fasta	Klebsiella pneumoniae	234098wB9_CPE0002641_assembly_filtered.fasta	Enterobacter hormaechei	Different Species
CPE	DM	1	EG	7	indirect	-51	hospital	234098wH4_CPE0002603_assembly_filtered.fasta	Klebsiella pneumoniae	234098wB9_CPE0002641_assembly_filtered.fasta	Enterobacter hormaechei	Different Species
CPE	DM	1	EG	8	indirect	-47	hospital	234098wA4_CPE0002593_assembly_filtered.fasta	Klebsiella pneumoniae	234098wB9_CPE0002641_assembly_filtered.fasta	Enterobacter hormaechei	Different Species
CPE	DM	1	EG	8	indirect	-47	hospital	234098wH4_CPE0002603_assembly_filtered.fasta	Klebsiella pneumoniae	234098wB9_CPE0002641_assembly_filtered.fasta	Enterobacter hormaechei	Different Species
CPE	DM	1	EG	9	direct	3	building	234098wA4_CPE0002593_assembly_filtered.fasta	Klebsiella pneumoniae	234098wB9_CPE0002641_assembly_filtered.fasta	Enterobacter hormaechei	Different Species
CPE	DM	1	EG	9	direct	3	building	234098wH4_CPE0002603_assembly_filtered.fasta	Klebsiella pneumoniae	234098wB9_CPE0002641_assembly_filtered.fasta	Enterobacter hormaechei	Different Species
CPE	DM	1	EG	11	indirect	0	building	234098wA4_CPE0002593_assembly_filtered.fasta	Klebsiella pneumoniae	234098wB9_CPE0002641_assembly_filtered.fasta	Enterobacter hormaechei	Different Species
CPE	DM	1	EG	11	indirect	0	building	234098wH4_CPE0002603_assembly_filtered.fasta	Klebsiella pneumoniae	234098wB9_CPE0002641_assembly_filtered.fasta	Enterobacter hormaechei	Different Species
CPE	DM	1	EG	12	indirect	-18	hospital	234098wA4_CPE0002593_assembly_filtered.fasta	Klebsiella pneumoniae	234098wB9_CPE0002641_assembly_filtered.fasta	Enterobacter hormaechei	Different Species
CPE	DM	1	EG	12	indirect	-18	hospital	234098wH4_CPE0002603_assembly_filtered.fasta	Klebsiella pneumoniae	234098wB9_CPE0002641_assembly_filtered.fasta	Enterobacter hormaechei	Different Species
CPE	DM	1	EG	14	indirect	-34	hospital	234098wA4_CPE0002593_assembly_filtered.fasta	Klebsiella pneumoniae	234098wB9_CPE0002641_assembly_filtered.fasta	Enterobacter hormaechei	Different Species
CPE	DM	1	EG	14	indirect	-34	hospital	234098wH4_CPE0002603_assembly_filtered.fasta	Klebsiella pneumoniae	234098wB9_CPE0002641_assembly_filtered.fasta	Enterobacter hormaechei	Different Species
CPE	DM	1	EG	15	indirect	-202	hospital	234098wA4_CPE0002593_assembly_filtered.fasta	Klebsiella pneumoniae	234098wB9_CPE0002641_assembly_filtered.fasta	Enterobacter hormaechei	Different Species
CPE	DM	1	EG	15	indirect	-202	hospital	234098wH4_CPE0002603_assembly_filtered.fasta	Klebsiella pneumoniae	234098wB9_CPE0002641_assembly_filtered.fasta	Enterobacter hormaechei	Different Species
CPE	DM	1	EG	16	indirect	-236	hospital	234098wA4_CPE0002593_assembly_filtered.fasta	Klebsiella pneumoniae	234098wB9_CPE0002641_assembly_filtered.fasta	Enterobacter hormaechei	Different Species
CPE	DM	1	EG	16	indirect	-236	hospital	234098wH4_CPE0002603_assembly_filtered.fasta	Klebsiella pneumoniae	234098wB9_CPE0002641_assembly_filtered.fasta	Enterobacter hormaechei	Different Species
CPE	DM	1	EG	17	indirect	-276	building	234098wA4_CPE0002593_assembly_filtered.fasta	Klebsiella pneumoniae	234098wB9_CPE0002641_assembly_filtered.fasta	Enterobacter hormaechei	Different Species
CPE	DM	1	EG	17	indirect	-276	building	234098wH4_CPE0002603_assembly_filtered.fasta	Klebsiella pneumoniae	234098wB9_CPE0002641_assembly_filtered.fasta	Enterobacter hormaechei	Different Species
CPE	DM	1	EG	18	indirect	-311	building	234098wA4_CPE0002593_assembly_filtered.fasta	Klebsiella pneumoniae	234098wB9_CPE0002641_assembly_filtered.fasta	Enterobacter hormaechei	Different Species
CPE	DM	1	EG	18	indirect	-311	building	234098wH4_CPE0002603_assembly_filtered.fasta	Klebsiella pneumoniae	234098wB9_CPE0002641_assembly_filtered.fasta	Enterobacter hormaechei	Different Species
CPE	DM	1	EG	20	indirect	-318	building	234098wA4_CPE0002593_assembly_filtered.fasta	Klebsiella pneumoniae	234098wB9_CPE0002641_assembly_filtered.fasta	Enterobacter hormaechei	Different Species
CPE	DM	1	EG	20	indirect	-318	building	234098wH4_CPE0002603_assembly_filtered.fasta	Klebsiella pneumoniae	234098wB9_CPE0002641_assembly_filtered.fasta	Enterobacter hormaechei	Different Species
CPE	DM	1	EI	2	indirect	-360	building	234098wA4_CPE0002593_assembly_filtered.fasta	Klebsiella pneumoniae	234099wB3_CPE0002688_assembly_filtered.fasta	Escherichia coli	Different Species
CPE	DM	1	EI	2	indirect	-360	building	234098wH4_CPE0002603_assembly_filtered.fasta	Klebsiella pneumoniae	234099wB3_CPE0002688_assembly_filtered.fasta	Escherichia coli	Different Species
CPE	DM	1	EI	3	indirect	-334	hospital	234098wA4_CPE0002593_assembly_filtered.fasta	Klebsiella pneumoniae	234099wB3_CPE0002688_assembly_filtered.fasta	Escherichia coli	Different Species
CPE	DM	1	EI	3	indirect	-334	hospital	234098wH4_CPE0002603_assembly_filtered.fasta	Klebsiella pneumoniae	234099wB3_CPE0002688_assembly_filtered.fasta	Escherichia coli	Different Species
CPE	DM	1	EI	4	indirect	-303	hospital	234098wA4_CPE0002593_assembly_filtered.fasta	Klebsiella pneumoniae	234099wB3_CPE0002688_assembly_filtered.fasta	Escherichia coli	Different Species
CPE	DM	1	EI	4	indirect	-303	hospital	234098wH4_CPE0002603_assembly_filtered.fasta	Klebsiella pneumoniae	234099wB3_CPE0002688_assembly_filtered.fasta	Escherichia coli	Different Species
CPE	DM	1	EI	5	indirect	-279	hospital	234098wA4_CPE0002593_assembly_filtered.fasta	Klebsiella pneumoniae	234099wB3_CPE0002688_assembly_filtered.fasta	Escherichia coli	Different Species
CPE	DM	1	EI	5	indirect	-279	hospital	234098wH4_CPE0002603_assembly_filtered.fasta	Klebsiella pneumoniae	234099wB3_CPE0002688_assembly_filtered.fasta	Escherichia coli	Different Species
CPE	DM	1	EJ	1	indirect	-5	hospital	234098wA4_CPE0002593_assembly_filtered.fasta	Klebsiella pneumoniae	234098wE4_CPE0002597_assembly_filtered.fasta	Escherichia coli	Different Species
CPE	DM	1	EJ	1	indirect	-5	hospital	234098wH4_CPE0002603_assembly_filtered.fasta	Klebsiella pneumoniae	234098wE4_CPE0002597_assembly_filtered.fasta	Escherichia coli	Different Species
CPE	DM	1	EJ	2	indirect	-63	hospital	234098wA4_CPE0002593_assembly_filtered.fasta	Klebsiella pneumoniae	234098wE4_CPE0002597_assembly_filtered.fasta	Escherichia coli	Different Species
CPE	DM	1	EJ	2	indirect	-63	hospital	234098wH4_CPE0002603_assembly_filtered.fasta	Klebsiella pneumoniae	234098wE4_CPE0002597_assembly_filtered.fasta	Escherichia coli	Different Species
CPE	DM	1	EJ	3	indirect	-64	hospital	234098wA4_CPE0002593_assembly_filtered.fasta	Klebsiella pneumoniae	234098wE4_CPE0002597_assembly_filtered.fasta	Escherichia coli	Different Species
CPE	DM	1	EJ	3	indirect	-64	hospital	234098wH4_CPE0002603_assembly_filtered.fasta	Klebsiella pneumoniae	234098wE4_CPE0002597_assembly_filtered.fasta	Escherichia coli	Different Species
CPE	DM	1	EJ	4	indirect	-75	hospital	234098wA4_CPE0002593_assembly_filtered.fasta	Klebsiella pneumoniae	234098wE4_CPE0002597_assembly_filtered.fasta	Escherichia coli	Different Species
CPE	DM	1	EJ	4	indirect	-75	hospital	234098wH4_CPE0002603_assembly_filtered.fasta	Klebsiella pneumoniae	234098wE4_CPE0002597_assembly_filtered.fasta	Escherichia coli	Different Species
CPE	DM	1	EJ	5	indirect	-76	hospital	234098wA4_CPE0002593_assembly_filtered.fasta	Klebsiella pneumoniae	234098wE4_CPE0002597_assembly_filtered.fasta	Escherichia coli	Different Species
CPE	DM	1	EJ	5	indirect	-76	hospital	234098wH4_CPE0002603_assembly_filtered.fasta	Klebsiella pneumoniae	234098wE4_CPE0002597_assembly_filtered.fasta	Escherichia coli	Different Species
CPE	DM	1	EK	1	indirect	-706	hospital	234098wA4_CPE0002593_assembly_filtered.fasta	Klebsiella pneumoniae	234098wE1_CPE0002573_assembly_filtered.fasta	Escherichia coli	Different Species
CPE	DM	1	EK	1	indirect	-706	hospital	234098wH4_CPE0002603_assembly_filtered.fasta	Klebsiella pneumoniae	234098wE1_CPE0002573_assembly_filtered.fasta	Escherichia coli	Different Species
CPE	DM	1	EK	2	indirect	-702	hospital	234098wA4_CPE0002593_assembly_filtered.fasta	Klebsiella pneumoniae	234098wE1_CPE0002573_assembly_filtered.fasta	Escherichia coli	Different Species
CPE	DM	1	EK	2	indirect	-702	hospital	234098wH4_CPE0002603_assembly_filtered.fasta	Klebsiella pneumoniae	234098wE1_CPE0002573_assembly_filtered.fasta	Escherichia coli	Different Species
CPE	DM	1	EK	3	indirect	-698	hospital	234098wA4_CPE0002593_assembly_filtered.fasta	Klebsiella pneumoniae	234098wE1_CPE0002573_assembly_filtered.fasta	Escherichia coli	Different Species
CPE	DM	1	EK	3	indirect	-698	hospital	234098wH4_CPE0002603_assembly_filtered.fasta	Klebsiella pneumoniae	234098wE1_CPE0002573_assembly_filtered.fasta	Escherichia coli	Different Species
CPE	DM	1	EK	4	indirect	-587	building	234098wA4_CPE0002593_assembly_filtered.fasta	Klebsiella pneumoniae	234098wE1_CPE0002573_assembly_filtered.fasta	Escherichia coli	Different Species
CPE	DM	1	EK	4	indirect	-587	building	234098wH4_CPE0002603_assembly_filtered.fasta	Klebsiella pneumoniae	234098wE1_CPE0002573_assembly_filtered.fasta	Escherichia coli	Different Species
CPE	DM	1	EK	5	indirect	-586	building	234098wA4_CPE0002593_assembly_filtered.fasta	Klebsiella pneumoniae	234098wE1_CPE0002573_assembly_filtered.fasta	Escherichia coli	Different Species
CPE	DM	1	EK	5	indirect	-586	building	234098wH4_CPE0002603_assembly_filtered.fasta	Klebsiella pneumoniae	234098wE1_CPE0002573_assembly_filtered.fasta	Escherichia coli	Different Species
CPE	DM	1	EK	6	indirect	-499	hospital	234098wA4_CPE0002593_assembly_filtered.fasta	Klebsiella pneumoniae	234098wE1_CPE0002573_assembly_filtered.fasta	Escherichia coli	Different Species
CPE	DM	1	EK	6	indirect	-499	hospital	234098wH4_CPE0002603_assembly_filtered.fasta	Klebsiella pneumoniae	234098wE1_CPE0002573_assembly_filtered.fasta	Escherichia coli	Different Species
CPE	DM	1	EK	7	indirect	-390	building	234098wA4_CPE0002593_assembly_filtered.fasta	Klebsiella pneumoniae	234098wE1_CPE0002573_assembly_filtered.fasta	Escherichia coli	Different Species
CPE	DM	1	EK	7	indirect	-390	building	234098wH4_CPE0002603_assembly_filtered.fasta	Klebsiella pneumoniae	234098wE1_CPE0002573_assembly_filtered.fasta	Escherichia coli	Different Species
CPE	DM	1	EL	3	indirect	-358	building	234098wA4_CPE0002593_assembly_filtered.fasta	Klebsiella pneumoniae	234098wF7_CPE0002628_assembly_filtered.fasta	Klebsiella pneumoniae	Same Species	22513	0.999903	0.672616
CPE	DM	1	EL	3	indirect	-358	building	234098wA4_CPE0002593_assembly_filtered.fasta	Klebsiella pneumoniae	234098wC8_CPE0002633_assembly_filtered.fasta	Klebsiella pneumoniae	Same Species	22514	0.999927	0.644316
CPE	DM	1	EL	3	indirect	-358	building	234098wH4_CPE0002603_assembly_filtered.fasta	Klebsiella pneumoniae	234098wF7_CPE0002628_assembly_filtered.fasta	Klebsiella pneumoniae	Same Species	21311	0.999931	0.682103
CPE	DM	1	EL	3	indirect	-358	building	234098wH4_CPE0002603_assembly_filtered.fasta	Klebsiella pneumoniae	234098wC8_CPE0002633_assembly_filtered.fasta	Klebsiella pneumoniae	Same Species	21323	0.999957	0.713542
CPE	DM	1	EL	4	indirect	-345	building	234098wA4_CPE0002593_assembly_filtered.fasta	Klebsiella pneumoniae	234098wF7_CPE0002628_assembly_filtered.fasta	Klebsiella pneumoniae	Same Species	22513	0.999903	0.672616
CPE	DM	1	EL	4	indirect	-345	building	234098wA4_CPE0002593_assembly_filtered.fasta	Klebsiella pneumoniae	234098wC8_CPE0002633_assembly_filtered.fasta	Klebsiella pneumoniae	Same Species	22514	0.999927	0.644316
CPE	DM	1	EL	4	indirect	-345	building	234098wH4_CPE0002603_assembly_filtered.fasta	Klebsiella pneumoniae	234098wF7_CPE0002628_assembly_filtered.fasta	Klebsiella pneumoniae	Same Species	21311	0.999931	0.682103
CPE	DM	1	EL	4	indirect	-345	building	234098wH4_CPE0002603_assembly_filtered.fasta	Klebsiella pneumoniae	234098wC8_CPE0002633_assembly_filtered.fasta	Klebsiella pneumoniae	Same Species	21323	0.999957	0.713542
CPE	DM	1	EL	6	indirect	-136	building	234098wA4_CPE0002593_assembly_filtered.fasta	Klebsiella pneumoniae	234098wF7_CPE0002628_assembly_filtered.fasta	Klebsiella pneumoniae	Same Species	22513	0.999903	0.672616
CPE	DM	1	EL	6	indirect	-136	building	234098wA4_CPE0002593_assembly_filtered.fasta	Klebsiella pneumoniae	234098wC8_CPE0002633_assembly_filtered.fasta	Klebsiella pneumoniae	Same Species	22514	0.999927	0.644316
CPE	DM	1	EL	6	indirect	-136	building	234098wH4_CPE0002603_assembly_filtered.fasta	Klebsiella pneumoniae	234098wF7_CPE0002628_assembly_filtered.fasta	Klebsiella pneumoniae	Same Species	21311	0.999931	0.682103
CPE	DM	1	EL	6	indirect	-136	building	234098wH4_CPE0002603_assembly_filtered.fasta	Klebsiella pneumoniae	234098wC8_CPE0002633_assembly_filtered.fasta	Klebsiella pneumoniae	Same Species	21323	0.999957	0.713542
CPE	DM	1	EL	7	indirect	-130	building	234098wA4_CPE0002593_assembly_filtered.fasta	Klebsiella pneumoniae	234098wF7_CPE0002628_assembly_filtered.fasta	Klebsiella pneumoniae	Same Species	22513	0.999903	0.672616
CPE	DM	1	EL	7	indirect	-130	building	234098wA4_CPE0002593_assembly_filtered.fasta	Klebsiella pneumoniae	234098wC8_CPE0002633_assembly_filtered.fasta	Klebsiella pneumoniae	Same Species	22514	0.999927	0.644316
CPE	DM	1	EL	7	indirect	-130	building	234098wH4_CPE0002603_assembly_filtered.fasta	Klebsiella pneumoniae	234098wF7_CPE0002628_assembly_filtered.fasta	Klebsiella pneumoniae	Same Species	21311	0.999931	0.682103
CPE	DM	1	EL	7	indirect	-130	building	234098wH4_CPE0002603_assembly_filtered.fasta	Klebsiella pneumoniae	234098wC8_CPE0002633_assembly_filtered.fasta	Klebsiella pneumoniae	Same Species	21323	0.999957	0.713542
CPE	DM	1	EL	8	indirect	-126	building	234098wA4_CPE0002593_assembly_filtered.fasta	Klebsiella pneumoniae	234098wF7_CPE0002628_assembly_filtered.fasta	Klebsiella pneumoniae	Same Species	22513	0.999903	0.672616
CPE	DM	1	EL	8	indirect	-126	building	234098wA4_CPE0002593_assembly_filtered.fasta	Klebsiella pneumoniae	234098wC8_CPE0002633_assembly_filtered.fasta	Klebsiella pneumoniae	Same Species	22514	0.999927	0.644316
CPE	DM	1	EL	8	indirect	-126	building	234098wH4_CPE0002603_assembly_filtered.fasta	Klebsiella pneumoniae	234098wF7_CPE0002628_assembly_filtered.fasta	Klebsiella pneumoniae	Same Species	21311	0.999931	0.682103
CPE	DM	1	EL	8	indirect	-126	building	234098wH4_CPE0002603_assembly_filtered.fasta	Klebsiella pneumoniae	234098wC8_CPE0002633_assembly_filtered.fasta	Klebsiella pneumoniae	Same Species	21323	0.999957	0.713542
CPE	DM	1	EL	9	indirect	-89	building	234098wA4_CPE0002593_assembly_filtered.fasta	Klebsiella pneumoniae	234098wF7_CPE0002628_assembly_filtered.fasta	Klebsiella pneumoniae	Same Species	22513	0.999903	0.672616
CPE	DM	1	EL	9	indirect	-89	building	234098wA4_CPE0002593_assembly_filtered.fasta	Klebsiella pneumoniae	234098wC8_CPE0002633_assembly_filtered.fasta	Klebsiella pneumoniae	Same Species	22514	0.999927	0.644316
CPE	DM	1	EL	9	indirect	-89	building	234098wH4_CPE0002603_assembly_filtered.fasta	Klebsiella pneumoniae	234098wF7_CPE0002628_assembly_filtered.fasta	Klebsiella pneumoniae	Same Species	21311	0.999931	0.682103
CPE	DM	1	EL	9	indirect	-89	building	234098wH4_CPE0002603_assembly_filtered.fasta	Klebsiella pneumoniae	234098wC8_CPE0002633_assembly_filtered.fasta	Klebsiella pneumoniae	Same Species	21323	0.999957	0.713542
CPE	DM	1	EL	10	indirect	-81	hospital	234098wA4_CPE0002593_assembly_filtered.fasta	Klebsiella pneumoniae	234098wF7_CPE0002628_assembly_filtered.fasta	Klebsiella pneumoniae	Same Species	22513	0.999903	0.672616
CPE	DM	1	EL	10	indirect	-81	hospital	234098wA4_CPE0002593_assembly_filtered.fasta	Klebsiella pneumoniae	234098wC8_CPE0002633_assembly_filtered.fasta	Klebsiella pneumoniae	Same Species	22514	0.999927	0.644316
CPE	DM	1	EL	10	indirect	-81	hospital	234098wH4_CPE0002603_assembly_filtered.fasta	Klebsiella pneumoniae	234098wF7_CPE0002628_assembly_filtered.fasta	Klebsiella pneumoniae	Same Species	21311	0.999931	0.682103
CPE	DM	1	EL	10	indirect	-81	hospital	234098wH4_CPE0002603_assembly_filtered.fasta	Klebsiella pneumoniae	234098wC8_CPE0002633_assembly_filtered.fasta	Klebsiella pneumoniae	Same Species	21323	0.999957	0.713542
CPE	DM	1	EL	11	indirect	-56	building	234098wA4_CPE0002593_assembly_filtered.fasta	Klebsiella pneumoniae	234098wF7_CPE0002628_assembly_filtered.fasta	Klebsiella pneumoniae	Same Species	22513	0.999903	0.672616
CPE	DM	1	EL	11	indirect	-56	building	234098wA4_CPE0002593_assembly_filtered.fasta	Klebsiella pneumoniae	234098wC8_CPE0002633_assembly_filtered.fasta	Klebsiella pneumoniae	Same Species	22514	0.999927	0.644316
CPE	DM	1	EL	11	indirect	-56	building	234098wH4_CPE0002603_assembly_filtered.fasta	Klebsiella pneumoniae	234098wF7_CPE0002628_assembly_filtered.fasta	Klebsiella pneumoniae	Same Species	21311	0.999931	0.682103
CPE	DM	1	EL	11	indirect	-56	building	234098wH4_CPE0002603_assembly_filtered.fasta	Klebsiella pneumoniae	234098wC8_CPE0002633_assembly_filtered.fasta	Klebsiella pneumoniae	Same Species	21323	0.999957	0.713542
CPE	DM	1	EL	12	indirect	-18	building	234098wA4_CPE0002593_assembly_filtered.fasta	Klebsiella pneumoniae	234098wF7_CPE0002628_assembly_filtered.fasta	Klebsiella pneumoniae	Same Species	22513	0.999903	0.672616
CPE	DM	1	EL	12	indirect	-18	building	234098wA4_CPE0002593_assembly_filtered.fasta	Klebsiella pneumoniae	234098wC8_CPE0002633_assembly_filtered.fasta	Klebsiella pneumoniae	Same Species	22514	0.999927	0.644316
CPE	DM	1	EL	12	indirect	-18	building	234098wH4_CPE0002603_assembly_filtered.fasta	Klebsiella pneumoniae	234098wF7_CPE0002628_assembly_filtered.fasta	Klebsiella pneumoniae	Same Species	21311	0.999931	0.682103
CPE	DM	1	EL	12	indirect	-18	building	234098wH4_CPE0002603_assembly_filtered.fasta	Klebsiella pneumoniae	234098wC8_CPE0002633_assembly_filtered.fasta	Klebsiella pneumoniae	Same Species	21323	0.999957	0.713542
CPE	DM	1	EL	13	indirect	-94	hospital	234098wA4_CPE0002593_assembly_filtered.fasta	Klebsiella pneumoniae	234098wF7_CPE0002628_assembly_filtered.fasta	Klebsiella pneumoniae	Same Species	22513	0.999903	0.672616
CPE	DM	1	EL	13	indirect	-94	hospital	234098wA4_CPE0002593_assembly_filtered.fasta	Klebsiella pneumoniae	234098wC8_CPE0002633_assembly_filtered.fasta	Klebsiella pneumoniae	Same Species	22514	0.999927	0.644316
CPE	DM	1	EL	13	indirect	-94	hospital	234098wH4_CPE0002603_assembly_filtered.fasta	Klebsiella pneumoniae	234098wF7_CPE0002628_assembly_filtered.fasta	Klebsiella pneumoniae	Same Species	21311	0.999931	0.682103
CPE	DM	1	EL	13	indirect	-94	hospital	234098wH4_CPE0002603_assembly_filtered.fasta	Klebsiella pneumoniae	234098wC8_CPE0002633_assembly_filtered.fasta	Klebsiella pneumoniae	Same Species	21323	0.999957	0.713542
CPE	DM	1	EL	14	indirect	-95	building	234098wA4_CPE0002593_assembly_filtered.fasta	Klebsiella pneumoniae	234098wF7_CPE0002628_assembly_filtered.fasta	Klebsiella pneumoniae	Same Species	22513	0.999903	0.672616
CPE	DM	1	EL	14	indirect	-95	building	234098wA4_CPE0002593_assembly_filtered.fasta	Klebsiella pneumoniae	234098wC8_CPE0002633_assembly_filtered.fasta	Klebsiella pneumoniae	Same Species	22514	0.999927	0.644316
CPE	DM	1	EL	14	indirect	-95	building	234098wH4_CPE0002603_assembly_filtered.fasta	Klebsiella pneumoniae	234098wF7_CPE0002628_assembly_filtered.fasta	Klebsiella pneumoniae	Same Species	21311	0.999931	0.682103
CPE	DM	1	EL	14	indirect	-95	building	234098wH4_CPE0002603_assembly_filtered.fasta	Klebsiella pneumoniae	234098wC8_CPE0002633_assembly_filtered.fasta	Klebsiella pneumoniae	Same Species	21323	0.999957	0.713542
CPE	DM	1	EL	15	indirect	-137	building	234098wA4_CPE0002593_assembly_filtered.fasta	Klebsiella pneumoniae	234098wF7_CPE0002628_assembly_filtered.fasta	Klebsiella pneumoniae	Same Species	22513	0.999903	0.672616
CPE	DM	1	EL	15	indirect	-137	building	234098wA4_CPE0002593_assembly_filtered.fasta	Klebsiella pneumoniae	234098wC8_CPE0002633_assembly_filtered.fasta	Klebsiella pneumoniae	Same Species	22514	0.999927	0.644316
CPE	DM	1	EL	15	indirect	-137	building	234098wH4_CPE0002603_assembly_filtered.fasta	Klebsiella pneumoniae	234098wF7_CPE0002628_assembly_filtered.fasta	Klebsiella pneumoniae	Same Species	21311	0.999931	0.682103
CPE	DM	1	EL	15	indirect	-137	building	234098wH4_CPE0002603_assembly_filtered.fasta	Klebsiella pneumoniae	234098wC8_CPE0002633_assembly_filtered.fasta	Klebsiella pneumoniae	Same Species	21323	0.999957	0.713542
CPE	DM	1	EL	16	indirect	-145	building	234098wA4_CPE0002593_assembly_filtered.fasta	Klebsiella pneumoniae	234098wF7_CPE0002628_assembly_filtered.fasta	Klebsiella pneumoniae	Same Species	22513	0.999903	0.672616
CPE	DM	1	EL	16	indirect	-145	building	234098wA4_CPE0002593_assembly_filtered.fasta	Klebsiella pneumoniae	234098wC8_CPE0002633_assembly_filtered.fasta	Klebsiella pneumoniae	Same Species	22514	0.999927	0.644316
CPE	DM	1	EL	16	indirect	-145	building	234098wH4_CPE0002603_assembly_filtered.fasta	Klebsiella pneumoniae	234098wF7_CPE0002628_assembly_filtered.fasta	Klebsiella pneumoniae	Same Species	21311	0.999931	0.682103
CPE	DM	1	EL	16	indirect	-145	building	234098wH4_CPE0002603_assembly_filtered.fasta	Klebsiella pneumoniae	234098wC8_CPE0002633_assembly_filtered.fasta	Klebsiella pneumoniae	Same Species	21323	0.999957	0.713542
CPE	DM	1	EL	17	indirect	-153	building	234098wA4_CPE0002593_assembly_filtered.fasta	Klebsiella pneumoniae	234098wF7_CPE0002628_assembly_filtered.fasta	Klebsiella pneumoniae	Same Species	22513	0.999903	0.672616
CPE	DM	1	EL	17	indirect	-153	building	234098wA4_CPE0002593_assembly_filtered.fasta	Klebsiella pneumoniae	234098wC8_CPE0002633_assembly_filtered.fasta	Klebsiella pneumoniae	Same Species	22514	0.999927	0.644316
CPE	DM	1	EL	17	indirect	-153	building	234098wH4_CPE0002603_assembly_filtered.fasta	Klebsiella pneumoniae	234098wF7_CPE0002628_assembly_filtered.fasta	Klebsiella pneumoniae	Same Species	21311	0.999931	0.682103
CPE	DM	1	EL	17	indirect	-153	building	234098wH4_CPE0002603_assembly_filtered.fasta	Klebsiella pneumoniae	234098wC8_CPE0002633_assembly_filtered.fasta	Klebsiella pneumoniae	Same Species	21323	0.999957	0.713542
CPE	DM	1	EL	18	indirect	-174	building	234098wA4_CPE0002593_assembly_filtered.fasta	Klebsiella pneumoniae	234098wF7_CPE0002628_assembly_filtered.fasta	Klebsiella pneumoniae	Same Species	22513	0.999903	0.672616
CPE	DM	1	EL	18	indirect	-174	building	234098wA4_CPE0002593_assembly_filtered.fasta	Klebsiella pneumoniae	234098wC8_CPE0002633_assembly_filtered.fasta	Klebsiella pneumoniae	Same Species	22514	0.999927	0.644316
CPE	DM	1	EL	18	indirect	-174	building	234098wH4_CPE0002603_assembly_filtered.fasta	Klebsiella pneumoniae	234098wF7_CPE0002628_assembly_filtered.fasta	Klebsiella pneumoniae	Same Species	21311	0.999931	0.682103
CPE	DM	1	EL	18	indirect	-174	building	234098wH4_CPE0002603_assembly_filtered.fasta	Klebsiella pneumoniae	234098wC8_CPE0002633_assembly_filtered.fasta	Klebsiella pneumoniae	Same Species	21323	0.999957	0.713542
CPE	DM	1	EL	19	indirect	-190	building	234098wA4_CPE0002593_assembly_filtered.fasta	Klebsiella pneumoniae	234098wF7_CPE0002628_assembly_filtered.fasta	Klebsiella pneumoniae	Same Species	22513	0.999903	0.672616
CPE	DM	1	EL	19	indirect	-190	building	234098wA4_CPE0002593_assembly_filtered.fasta	Klebsiella pneumoniae	234098wC8_CPE0002633_assembly_filtered.fasta	Klebsiella pneumoniae	Same Species	22514	0.999927	0.644316
CPE	DM	1	EL	19	indirect	-190	building	234098wH4_CPE0002603_assembly_filtered.fasta	Klebsiella pneumoniae	234098wF7_CPE0002628_assembly_filtered.fasta	Klebsiella pneumoniae	Same Species	21311	0.999931	0.682103
CPE	DM	1	EL	19	indirect	-190	building	234098wH4_CPE0002603_assembly_filtered.fasta	Klebsiella pneumoniae	234098wC8_CPE0002633_assembly_filtered.fasta	Klebsiella pneumoniae	Same Species	21323	0.999957	0.713542
CPE	DM	1	EL	20	indirect	-195	building	234098wA4_CPE0002593_assembly_filtered.fasta	Klebsiella pneumoniae	234098wF7_CPE0002628_assembly_filtered.fasta	Klebsiella pneumoniae	Same Species	22513	0.999903	0.672616
CPE	DM	1	EL	20	indirect	-195	building	234098wA4_CPE0002593_assembly_filtered.fasta	Klebsiella pneumoniae	234098wC8_CPE0002633_assembly_filtered.fasta	Klebsiella pneumoniae	Same Species	22514	0.999927	0.644316
CPE	DM	1	EL	20	indirect	-195	building	234098wH4_CPE0002603_assembly_filtered.fasta	Klebsiella pneumoniae	234098wF7_CPE0002628_assembly_filtered.fasta	Klebsiella pneumoniae	Same Species	21311	0.999931	0.682103
CPE	DM	1	EL	20	indirect	-195	building	234098wH4_CPE0002603_assembly_filtered.fasta	Klebsiella pneumoniae	234098wC8_CPE0002633_assembly_filtered.fasta	Klebsiella pneumoniae	Same Species	21323	0.999957	0.713542
CPE	DM	1	EL	21	indirect	-198	building	234098wA4_CPE0002593_assembly_filtered.fasta	Klebsiella pneumoniae	234098wF7_CPE0002628_assembly_filtered.fasta	Klebsiella pneumoniae	Same Species	22513	0.999903	0.672616
CPE	DM	1	EL	21	indirect	-198	building	234098wA4_CPE0002593_assembly_filtered.fasta	Klebsiella pneumoniae	234098wC8_CPE0002633_assembly_filtered.fasta	Klebsiella pneumoniae	Same Species	22514	0.999927	0.644316
CPE	DM	1	EL	21	indirect	-198	building	234098wH4_CPE0002603_assembly_filtered.fasta	Klebsiella pneumoniae	234098wF7_CPE0002628_assembly_filtered.fasta	Klebsiella pneumoniae	Same Species	21311	0.999931	0.682103
CPE	DM	1	EL	21	indirect	-198	building	234098wH4_CPE0002603_assembly_filtered.fasta	Klebsiella pneumoniae	234098wC8_CPE0002633_assembly_filtered.fasta	Klebsiella pneumoniae	Same Species	21323	0.999957	0.713542
CPE	DM	1	EL	22	indirect	-199	building	234098wA4_CPE0002593_assembly_filtered.fasta	Klebsiella pneumoniae	234098wF7_CPE0002628_assembly_filtered.fasta	Klebsiella pneumoniae	Same Species	22513	0.999903	0.672616
CPE	DM	1	EL	22	indirect	-199	building	234098wA4_CPE0002593_assembly_filtered.fasta	Klebsiella pneumoniae	234098wC8_CPE0002633_assembly_filtered.fasta	Klebsiella pneumoniae	Same Species	22514	0.999927	0.644316
CPE	DM	1	EL	22	indirect	-199	building	234098wH4_CPE0002603_assembly_filtered.fasta	Klebsiella pneumoniae	234098wF7_CPE0002628_assembly_filtered.fasta	Klebsiella pneumoniae	Same Species	21311	0.999931	0.682103
CPE	DM	1	EL	22	indirect	-199	building	234098wH4_CPE0002603_assembly_filtered.fasta	Klebsiella pneumoniae	234098wC8_CPE0002633_assembly_filtered.fasta	Klebsiella pneumoniae	Same Species	21323	0.999957	0.713542
CPE	DM	1	EL	25	indirect	-215	building	234098wA4_CPE0002593_assembly_filtered.fasta	Klebsiella pneumoniae	234098wF7_CPE0002628_assembly_filtered.fasta	Klebsiella pneumoniae	Same Species	22513	0.999903	0.672616
CPE	DM	1	EL	25	indirect	-215	building	234098wA4_CPE0002593_assembly_filtered.fasta	Klebsiella pneumoniae	234098wC8_CPE0002633_assembly_filtered.fasta	Klebsiella pneumoniae	Same Species	22514	0.999927	0.644316
CPE	DM	1	EL	25	indirect	-215	building	234098wH4_CPE0002603_assembly_filtered.fasta	Klebsiella pneumoniae	234098wF7_CPE0002628_assembly_filtered.fasta	Klebsiella pneumoniae	Same Species	21311	0.999931	0.682103
CPE	DM	1	EL	25	indirect	-215	building	234098wH4_CPE0002603_assembly_filtered.fasta	Klebsiella pneumoniae	234098wC8_CPE0002633_assembly_filtered.fasta	Klebsiella pneumoniae	Same Species	21323	0.999957	0.713542
CPE	DM	1	EL	27	indirect	-233	building	234098wA4_CPE0002593_assembly_filtered.fasta	Klebsiella pneumoniae	234098wF7_CPE0002628_assembly_filtered.fasta	Klebsiella pneumoniae	Same Species	22513	0.999903	0.672616
CPE	DM	1	EL	27	indirect	-233	building	234098wA4_CPE0002593_assembly_filtered.fasta	Klebsiella pneumoniae	234098wC8_CPE0002633_assembly_filtered.fasta	Klebsiella pneumoniae	Same Species	22514	0.999927	0.644316
CPE	DM	1	EL	27	indirect	-233	building	234098wH4_CPE0002603_assembly_filtered.fasta	Klebsiella pneumoniae	234098wF7_CPE0002628_assembly_filtered.fasta	Klebsiella pneumoniae	Same Species	21311	0.999931	0.682103
CPE	DM	1	EL	27	indirect	-233	building	234098wH4_CPE0002603_assembly_filtered.fasta	Klebsiella pneumoniae	234098wC8_CPE0002633_assembly_filtered.fasta	Klebsiella pneumoniae	Same Species	21323	0.999957	0.713542
CPE	DM	1	EL	28	indirect	-269	building	234098wA4_CPE0002593_assembly_filtered.fasta	Klebsiella pneumoniae	234098wF7_CPE0002628_assembly_filtered.fasta	Klebsiella pneumoniae	Same Species	22513	0.999903	0.672616
CPE	DM	1	EL	28	indirect	-269	building	234098wA4_CPE0002593_assembly_filtered.fasta	Klebsiella pneumoniae	234098wC8_CPE0002633_assembly_filtered.fasta	Klebsiella pneumoniae	Same Species	22514	0.999927	0.644316
CPE	DM	1	EL	28	indirect	-269	building	234098wH4_CPE0002603_assembly_filtered.fasta	Klebsiella pneumoniae	234098wF7_CPE0002628_assembly_filtered.fasta	Klebsiella pneumoniae	Same Species	21311	0.999931	0.682103
CPE	DM	1	EL	28	indirect	-269	building	234098wH4_CPE0002603_assembly_filtered.fasta	Klebsiella pneumoniae	234098wC8_CPE0002633_assembly_filtered.fasta	Klebsiella pneumoniae	Same Species	21323	0.999957	0.713542
CPE	DM	1	EL	29	indirect	-309	building	234098wA4_CPE0002593_assembly_filtered.fasta	Klebsiella pneumoniae	234098wF7_CPE0002628_assembly_filtered.fasta	Klebsiella pneumoniae	Same Species	22513	0.999903	0.672616
CPE	DM	1	EL	29	indirect	-309	building	234098wA4_CPE0002593_assembly_filtered.fasta	Klebsiella pneumoniae	234098wC8_CPE0002633_assembly_filtered.fasta	Klebsiella pneumoniae	Same Species	22514	0.999927	0.644316
CPE	DM	1	EL	29	indirect	-309	building	234098wH4_CPE0002603_assembly_filtered.fasta	Klebsiella pneumoniae	234098wF7_CPE0002628_assembly_filtered.fasta	Klebsiella pneumoniae	Same Species	21311	0.999931	0.682103
CPE	DM	1	EL	29	indirect	-309	building	234098wH4_CPE0002603_assembly_filtered.fasta	Klebsiella pneumoniae	234098wC8_CPE0002633_assembly_filtered.fasta	Klebsiella pneumoniae	Same Species	21323	0.999957	0.713542
CPE	DM	1	EL	30	indirect	-310	building	234098wA4_CPE0002593_assembly_filtered.fasta	Klebsiella pneumoniae	234098wF7_CPE0002628_assembly_filtered.fasta	Klebsiella pneumoniae	Same Species	22513	0.999903	0.672616
CPE	DM	1	EL	30	indirect	-310	building	234098wA4_CPE0002593_assembly_filtered.fasta	Klebsiella pneumoniae	234098wC8_CPE0002633_assembly_filtered.fasta	Klebsiella pneumoniae	Same Species	22514	0.999927	0.644316
CPE	DM	1	EL	30	indirect	-310	building	234098wH4_CPE0002603_assembly_filtered.fasta	Klebsiella pneumoniae	234098wF7_CPE0002628_assembly_filtered.fasta	Klebsiella pneumoniae	Same Species	21311	0.999931	0.682103
CPE	DM	1	EL	30	indirect	-310	building	234098wH4_CPE0002603_assembly_filtered.fasta	Klebsiella pneumoniae	234098wC8_CPE0002633_assembly_filtered.fasta	Klebsiella pneumoniae	Same Species	21323	0.999957	0.713542
CPE	DM	1	EL	31	indirect	-313	building	234098wA4_CPE0002593_assembly_filtered.fasta	Klebsiella pneumoniae	234098wF7_CPE0002628_assembly_filtered.fasta	Klebsiella pneumoniae	Same Species	22513	0.999903	0.672616
CPE	DM	1	EL	31	indirect	-313	building	234098wA4_CPE0002593_assembly_filtered.fasta	Klebsiella pneumoniae	234098wC8_CPE0002633_assembly_filtered.fasta	Klebsiella pneumoniae	Same Species	22514	0.999927	0.644316
CPE	DM	1	EL	31	indirect	-313	building	234098wH4_CPE0002603_assembly_filtered.fasta	Klebsiella pneumoniae	234098wF7_CPE0002628_assembly_filtered.fasta	Klebsiella pneumoniae	Same Species	21311	0.999931	0.682103
CPE	DM	1	EL	31	indirect	-313	building	234098wH4_CPE0002603_assembly_filtered.fasta	Klebsiella pneumoniae	234098wC8_CPE0002633_assembly_filtered.fasta	Klebsiella pneumoniae	Same Species	21323	0.999957	0.713542
CPE	DM	1	EL	32	indirect	-315	building	234098wA4_CPE0002593_assembly_filtered.fasta	Klebsiella pneumoniae	234098wF7_CPE0002628_assembly_filtered.fasta	Klebsiella pneumoniae	Same Species	22513	0.999903	0.672616
CPE	DM	1	EL	32	indirect	-315	building	234098wA4_CPE0002593_assembly_filtered.fasta	Klebsiella pneumoniae	234098wC8_CPE0002633_assembly_filtered.fasta	Klebsiella pneumoniae	Same Species	22514	0.999927	0.644316
CPE	DM	1	EL	32	indirect	-315	building	234098wH4_CPE0002603_assembly_filtered.fasta	Klebsiella pneumoniae	234098wF7_CPE0002628_assembly_filtered.fasta	Klebsiella pneumoniae	Same Species	21311	0.999931	0.682103
CPE	DM	1	EL	32	indirect	-315	building	234098wH4_CPE0002603_assembly_filtered.fasta	Klebsiella pneumoniae	234098wC8_CPE0002633_assembly_filtered.fasta	Klebsiella pneumoniae	Same Species	21323	0.999957	0.713542
CPE	DM	1	EL	33	indirect	-319	building	234098wA4_CPE0002593_assembly_filtered.fasta	Klebsiella pneumoniae	234098wF7_CPE0002628_assembly_filtered.fasta	Klebsiella pneumoniae	Same Species	22513	0.999903	0.672616
CPE	DM	1	EL	33	indirect	-319	building	234098wA4_CPE0002593_assembly_filtered.fasta	Klebsiella pneumoniae	234098wC8_CPE0002633_assembly_filtered.fasta	Klebsiella pneumoniae	Same Species	22514	0.999927	0.644316
CPE	DM	1	EL	33	indirect	-319	building	234098wH4_CPE0002603_assembly_filtered.fasta	Klebsiella pneumoniae	234098wF7_CPE0002628_assembly_filtered.fasta	Klebsiella pneumoniae	Same Species	21311	0.999931	0.682103
CPE	DM	1	EL	33	indirect	-319	building	234098wH4_CPE0002603_assembly_filtered.fasta	Klebsiella pneumoniae	234098wC8_CPE0002633_assembly_filtered.fasta	Klebsiella pneumoniae	Same Species	21323	0.999957	0.713542
CPE	DM	1	EL	34	indirect	-374	hospital	234098wA4_CPE0002593_assembly_filtered.fasta	Klebsiella pneumoniae	234098wF7_CPE0002628_assembly_filtered.fasta	Klebsiella pneumoniae	Same Species	22513	0.999903	0.672616
CPE	DM	1	EL	34	indirect	-374	hospital	234098wA4_CPE0002593_assembly_filtered.fasta	Klebsiella pneumoniae	234098wC8_CPE0002633_assembly_filtered.fasta	Klebsiella pneumoniae	Same Species	22514	0.999927	0.644316
CPE	DM	1	EL	34	indirect	-374	hospital	234098wH4_CPE0002603_assembly_filtered.fasta	Klebsiella pneumoniae	234098wF7_CPE0002628_assembly_filtered.fasta	Klebsiella pneumoniae	Same Species	21311	0.999931	0.682103
CPE	DM	1	EL	34	indirect	-374	hospital	234098wH4_CPE0002603_assembly_filtered.fasta	Klebsiella pneumoniae	234098wC8_CPE0002633_assembly_filtered.fasta	Klebsiella pneumoniae	Same Species	21323	0.999957	0.713542
CPE	DM	1	EL	35	indirect	-376	building	234098wA4_CPE0002593_assembly_filtered.fasta	Klebsiella pneumoniae	234098wF7_CPE0002628_assembly_filtered.fasta	Klebsiella pneumoniae	Same Species	22513	0.999903	0.672616
CPE	DM	1	EL	35	indirect	-376	building	234098wA4_CPE0002593_assembly_filtered.fasta	Klebsiella pneumoniae	234098wC8_CPE0002633_assembly_filtered.fasta	Klebsiella pneumoniae	Same Species	22514	0.999927	0.644316
CPE	DM	1	EL	35	indirect	-376	building	234098wH4_CPE0002603_assembly_filtered.fasta	Klebsiella pneumoniae	234098wF7_CPE0002628_assembly_filtered.fasta	Klebsiella pneumoniae	Same Species	21311	0.999931	0.682103
CPE	DM	1	EL	35	indirect	-376	building	234098wH4_CPE0002603_assembly_filtered.fasta	Klebsiella pneumoniae	234098wC8_CPE0002633_assembly_filtered.fasta	Klebsiella pneumoniae	Same Species	21323	0.999957	0.713542
CPE	DM	1	EM	3	direct	5	ward	234098wA4_CPE0002593_assembly_filtered.fasta	Klebsiella pneumoniae	234098wC5_CPE0002606_assembly_filtered.fasta	Klebsiella pneumoniae	Same Species	21009	0.999863	0.728747
CPE	DM	1	EM	3	direct	5	ward	234098wH4_CPE0002603_assembly_filtered.fasta	Klebsiella pneumoniae	234098wC5_CPE0002606_assembly_filtered.fasta	Klebsiella pneumoniae	Same Species	5	0.999786	0.00829187	Klebsiella_pneumoniae_234098wH4_CPE0002603_assembly_plasmid_AA117	Klebsiella_pneumoniae_234098wC5_CPE0002606_assembly_plasmid_AA117	2
CPE	DM	1	EM	3	direct	5	ward	234098wH4_CPE0002603_assembly_filtered.fasta	Klebsiella pneumoniae	234098wC5_CPE0002606_assembly_filtered.fasta	Klebsiella pneumoniae	Same Species	5	0.999786	0.00829187	Klebsiella_pneumoniae_234098wH4_CPE0002603_assembly_plasmid_AB072	Klebsiella_pneumoniae_234098wC5_CPE0002606_assembly_plasmid_AB072	1
CPE	DM	1	EM	4	indirect	-36	hospital	234098wA4_CPE0002593_assembly_filtered.fasta	Klebsiella pneumoniae	234098wC5_CPE0002606_assembly_filtered.fasta	Klebsiella pneumoniae	Same Species	21009	0.999863	0.728747
CPE	DM	1	EM	4	indirect	-36	hospital	234098wH4_CPE0002603_assembly_filtered.fasta	Klebsiella pneumoniae	234098wC5_CPE0002606_assembly_filtered.fasta	Klebsiella pneumoniae	Same Species	5	0.999786	0.00829187	Klebsiella_pneumoniae_234098wH4_CPE0002603_assembly_plasmid_AA117	Klebsiella_pneumoniae_234098wC5_CPE0002606_assembly_plasmid_AA117	2
CPE	DM	1	EM	4	indirect	-36	hospital	234098wH4_CPE0002603_assembly_filtered.fasta	Klebsiella pneumoniae	234098wC5_CPE0002606_assembly_filtered.fasta	Klebsiella pneumoniae	Same Species	5	0.999786	0.00829187	Klebsiella_pneumoniae_234098wH4_CPE0002603_assembly_plasmid_AB072	Klebsiella_pneumoniae_234098wC5_CPE0002606_assembly_plasmid_AB072	1
CPE	DM	1	EM	5	indirect	-41	building	234098wA4_CPE0002593_assembly_filtered.fasta	Klebsiella pneumoniae	234098wC5_CPE0002606_assembly_filtered.fasta	Klebsiella pneumoniae	Same Species	21009	0.999863	0.728747
CPE	DM	1	EM	5	indirect	-41	building	234098wH4_CPE0002603_assembly_filtered.fasta	Klebsiella pneumoniae	234098wC5_CPE0002606_assembly_filtered.fasta	Klebsiella pneumoniae	Same Species	5	0.999786	0.00829187	Klebsiella_pneumoniae_234098wH4_CPE0002603_assembly_plasmid_AA117	Klebsiella_pneumoniae_234098wC5_CPE0002606_assembly_plasmid_AA117	2
CPE	DM	1	EM	5	indirect	-41	building	234098wH4_CPE0002603_assembly_filtered.fasta	Klebsiella pneumoniae	234098wC5_CPE0002606_assembly_filtered.fasta	Klebsiella pneumoniae	Same Species	5	0.999786	0.00829187	Klebsiella_pneumoniae_234098wH4_CPE0002603_assembly_plasmid_AB072	Klebsiella_pneumoniae_234098wC5_CPE0002606_assembly_plasmid_AB072	1
CPE	DM	1	EN	1	indirect	-776	hospital	234098wA4_CPE0002593_assembly_filtered.fasta	Klebsiella pneumoniae	234099wB4_CPE0002700_assembly_filtered.fasta	Klebsiella pneumoniae	Same Species	21267	0.999935	0.801685
CPE	DM	1	EN	1	indirect	-776	hospital	234098wH4_CPE0002603_assembly_filtered.fasta	Klebsiella pneumoniae	234099wB4_CPE0002700_assembly_filtered.fasta	Klebsiella pneumoniae	Same Species	21484	0.99997	0.789727
CPE	DM	1	EN	2	indirect	-775	hospital	234098wA4_CPE0002593_assembly_filtered.fasta	Klebsiella pneumoniae	234099wB4_CPE0002700_assembly_filtered.fasta	Klebsiella pneumoniae	Same Species	21267	0.999935	0.801685
CPE	DM	1	EN	2	indirect	-775	hospital	234098wH4_CPE0002603_assembly_filtered.fasta	Klebsiella pneumoniae	234099wB4_CPE0002700_assembly_filtered.fasta	Klebsiella pneumoniae	Same Species	21484	0.99997	0.789727
CPE	DM	1	EN	3	indirect	-774	hospital	234098wA4_CPE0002593_assembly_filtered.fasta	Klebsiella pneumoniae	234099wB4_CPE0002700_assembly_filtered.fasta	Klebsiella pneumoniae	Same Species	21267	0.999935	0.801685
CPE	DM	1	EN	3	indirect	-774	hospital	234098wH4_CPE0002603_assembly_filtered.fasta	Klebsiella pneumoniae	234099wB4_CPE0002700_assembly_filtered.fasta	Klebsiella pneumoniae	Same Species	21484	0.99997	0.789727
CPE	DM	1	EN	12	indirect	-371	hospital	234098wA4_CPE0002593_assembly_filtered.fasta	Klebsiella pneumoniae	234099wB4_CPE0002700_assembly_filtered.fasta	Klebsiella pneumoniae	Same Species	21267	0.999935	0.801685
CPE	DM	1	EN	12	indirect	-371	hospital	234098wH4_CPE0002603_assembly_filtered.fasta	Klebsiella pneumoniae	234099wB4_CPE0002700_assembly_filtered.fasta	Klebsiella pneumoniae	Same Species	21484	0.99997	0.789727
CPE	DM	1	EN	13	indirect	-349	hospital	234098wA4_CPE0002593_assembly_filtered.fasta	Klebsiella pneumoniae	234099wB4_CPE0002700_assembly_filtered.fasta	Klebsiella pneumoniae	Same Species	21267	0.999935	0.801685
CPE	DM	1	EN	13	indirect	-349	hospital	234098wH4_CPE0002603_assembly_filtered.fasta	Klebsiella pneumoniae	234099wB4_CPE0002700_assembly_filtered.fasta	Klebsiella pneumoniae	Same Species	21484	0.99997	0.789727
CPE	DM	1	EN	14	indirect	-327	hospital	234098wA4_CPE0002593_assembly_filtered.fasta	Klebsiella pneumoniae	234099wB4_CPE0002700_assembly_filtered.fasta	Klebsiella pneumoniae	Same Species	21267	0.999935	0.801685
CPE	DM	1	EN	14	indirect	-327	hospital	234098wH4_CPE0002603_assembly_filtered.fasta	Klebsiella pneumoniae	234099wB4_CPE0002700_assembly_filtered.fasta	Klebsiella pneumoniae	Same Species	21484	0.99997	0.789727
CPE	DM	1	EN	15	indirect	-316	hospital	234098wA4_CPE0002593_assembly_filtered.fasta	Klebsiella pneumoniae	234099wB4_CPE0002700_assembly_filtered.fasta	Klebsiella pneumoniae	Same Species	21267	0.999935	0.801685
CPE	DM	1	EN	15	indirect	-316	hospital	234098wH4_CPE0002603_assembly_filtered.fasta	Klebsiella pneumoniae	234099wB4_CPE0002700_assembly_filtered.fasta	Klebsiella pneumoniae	Same Species	21484	0.99997	0.789727
CPE	DM	1	EN	18	indirect	-264	hospital	234098wA4_CPE0002593_assembly_filtered.fasta	Klebsiella pneumoniae	234099wB4_CPE0002700_assembly_filtered.fasta	Klebsiella pneumoniae	Same Species	21267	0.999935	0.801685
CPE	DM	1	EN	18	indirect	-264	hospital	234098wH4_CPE0002603_assembly_filtered.fasta	Klebsiella pneumoniae	234099wB4_CPE0002700_assembly_filtered.fasta	Klebsiella pneumoniae	Same Species	21484	0.99997	0.789727
CPE	DM	1	EN	30	indirect	-42	hospital	234098wA4_CPE0002593_assembly_filtered.fasta	Klebsiella pneumoniae	234099wB4_CPE0002700_assembly_filtered.fasta	Klebsiella pneumoniae	Same Species	21267	0.999935	0.801685
CPE	DM	1	EN	30	indirect	-42	hospital	234098wH4_CPE0002603_assembly_filtered.fasta	Klebsiella pneumoniae	234099wB4_CPE0002700_assembly_filtered.fasta	Klebsiella pneumoniae	Same Species	21484	0.99997	0.789727
CPE	DM	1	EO	4	direct	3	ward	234098wA4_CPE0002593_assembly_filtered.fasta	Klebsiella pneumoniae	234098wD5_CPE0002607_assembly_filtered.fasta	Klebsiella pneumoniae	Same Species	21009	0.999892	0.681344
CPE	DM	1	EO	4	direct	3	ward	234098wA4_CPE0002593_assembly_filtered.fasta	Klebsiella pneumoniae	234098wA6_CPE0002615_assembly_filtered.fasta	Klebsiella pneumoniae	Same Species	21010	0.999835	0.682319
CPE	DM	1	EO	4	direct	3	ward	234098wH4_CPE0002603_assembly_filtered.fasta	Klebsiella pneumoniae	234098wD5_CPE0002607_assembly_filtered.fasta	Klebsiella pneumoniae	Same Species	5	0.99989	0.11668	Klebsiella_pneumoniae_234098wH4_CPE0002603_assembly_plasmid_AA128	Klebsiella_pneumoniae_234098wD5_CPE0002607_assembly_plasmid_AA128	0
CPE	DM	1	EO	4	direct	3	ward	234098wH4_CPE0002603_assembly_filtered.fasta	Klebsiella pneumoniae	234098wD5_CPE0002607_assembly_filtered.fasta	Klebsiella pneumoniae	Same Species	5	0.99989	0.11668	Klebsiella_pneumoniae_234098wH4_CPE0002603_assembly_plasmid_AB045	Klebsiella_pneumoniae_234098wD5_CPE0002607_assembly_plasmid_AB045	0
CPE	DM	1	EO	4	direct	3	ward	234098wH4_CPE0002603_assembly_filtered.fasta	Klebsiella pneumoniae	234098wA6_CPE0002615_assembly_filtered.fasta	Klebsiella pneumoniae	Same Species	2	0.99992	0.119029	Klebsiella_pneumoniae_234098wH4_CPE0002603_assembly_plasmid_AB072	Klebsiella_pneumoniae_234098wA6_CPE0002615_assembly_plasmid_AB072	1
CPE	DM	1	EO	5	indirect	-10	hospital	234098wA4_CPE0002593_assembly_filtered.fasta	Klebsiella pneumoniae	234098wD5_CPE0002607_assembly_filtered.fasta	Klebsiella pneumoniae	Same Species	21009	0.999892	0.681344
CPE	DM	1	EO	5	indirect	-10	hospital	234098wA4_CPE0002593_assembly_filtered.fasta	Klebsiella pneumoniae	234098wA6_CPE0002615_assembly_filtered.fasta	Klebsiella pneumoniae	Same Species	21010	0.999835	0.682319
CPE	DM	1	EO	5	indirect	-10	hospital	234098wH4_CPE0002603_assembly_filtered.fasta	Klebsiella pneumoniae	234098wD5_CPE0002607_assembly_filtered.fasta	Klebsiella pneumoniae	Same Species	5	0.99989	0.11668	Klebsiella_pneumoniae_234098wH4_CPE0002603_assembly_plasmid_AA128	Klebsiella_pneumoniae_234098wD5_CPE0002607_assembly_plasmid_AA128	0
CPE	DM	1	EO	5	indirect	-10	hospital	234098wH4_CPE0002603_assembly_filtered.fasta	Klebsiella pneumoniae	234098wD5_CPE0002607_assembly_filtered.fasta	Klebsiella pneumoniae	Same Species	5	0.99989	0.11668	Klebsiella_pneumoniae_234098wH4_CPE0002603_assembly_plasmid_AB045	Klebsiella_pneumoniae_234098wD5_CPE0002607_assembly_plasmid_AB045	0
CPE	DM	1	EO	5	indirect	-10	hospital	234098wH4_CPE0002603_assembly_filtered.fasta	Klebsiella pneumoniae	234098wA6_CPE0002615_assembly_filtered.fasta	Klebsiella pneumoniae	Same Species	2	0.99992	0.119029	Klebsiella_pneumoniae_234098wH4_CPE0002603_assembly_plasmid_AB072	Klebsiella_pneumoniae_234098wA6_CPE0002615_assembly_plasmid_AB072	1
CPE	DM	1	EQ	1	direct	3	ward	234098wA4_CPE0002593_assembly_filtered.fasta	Klebsiella pneumoniae	234098wE3_CPE0002589_assembly_filtered.fasta	Klebsiella pneumoniae	Same Species	369157	0.999369	0.841496
CPE	DM	1	EQ	1	direct	3	ward	234098wA4_CPE0002593_assembly_filtered.fasta	Klebsiella pneumoniae	234098wF3_CPE0002590_assembly_filtered.fasta	Citrobacter freundii	Different Species
CPE	DM	1	EQ	1	direct	3	ward	234098wA4_CPE0002593_assembly_filtered.fasta	Klebsiella pneumoniae	234098wD10_CPE0002651_assembly_filtered.fasta	Klebsiella pneumoniae	Same Species	22354	0.999866	0.722717
CPE	DM	1	EQ	1	direct	3	ward	234098wH4_CPE0002603_assembly_filtered.fasta	Klebsiella pneumoniae	234098wE3_CPE0002589_assembly_filtered.fasta	Klebsiella pneumoniae	Same Species	369277	0.99948	0.890289
CPE	DM	1	EQ	1	direct	3	ward	234098wH4_CPE0002603_assembly_filtered.fasta	Klebsiella pneumoniae	234098wF3_CPE0002590_assembly_filtered.fasta	Citrobacter freundii	Different Species
CPE	DM	1	EQ	1	direct	3	ward	234098wH4_CPE0002603_assembly_filtered.fasta	Klebsiella pneumoniae	234098wD10_CPE0002651_assembly_filtered.fasta	Klebsiella pneumoniae	Same Species	22536	0.999891	0.813461
CPE	DM	1	EQ	2	direct	3	building	234098wA4_CPE0002593_assembly_filtered.fasta	Klebsiella pneumoniae	234098wE3_CPE0002589_assembly_filtered.fasta	Klebsiella pneumoniae	Same Species	369157	0.999369	0.841496
CPE	DM	1	EQ	2	direct	3	building	234098wA4_CPE0002593_assembly_filtered.fasta	Klebsiella pneumoniae	234098wF3_CPE0002590_assembly_filtered.fasta	Citrobacter freundii	Different Species
CPE	DM	1	EQ	2	direct	3	building	234098wA4_CPE0002593_assembly_filtered.fasta	Klebsiella pneumoniae	234098wD10_CPE0002651_assembly_filtered.fasta	Klebsiella pneumoniae	Same Species	22354	0.999866	0.722717
CPE	DM	1	EQ	2	direct	3	building	234098wH4_CPE0002603_assembly_filtered.fasta	Klebsiella pneumoniae	234098wE3_CPE0002589_assembly_filtered.fasta	Klebsiella pneumoniae	Same Species	369277	0.99948	0.890289
CPE	DM	1	EQ	2	direct	3	building	234098wH4_CPE0002603_assembly_filtered.fasta	Klebsiella pneumoniae	234098wF3_CPE0002590_assembly_filtered.fasta	Citrobacter freundii	Different Species
CPE	DM	1	EQ	2	direct	3	building	234098wH4_CPE0002603_assembly_filtered.fasta	Klebsiella pneumoniae	234098wD10_CPE0002651_assembly_filtered.fasta	Klebsiella pneumoniae	Same Species	22536	0.999891	0.813461
CPE	DM	1	EQ	3	indirect	-11	building	234098wA4_CPE0002593_assembly_filtered.fasta	Klebsiella pneumoniae	234098wE3_CPE0002589_assembly_filtered.fasta	Klebsiella pneumoniae	Same Species	369157	0.999369	0.841496
CPE	DM	1	EQ	3	indirect	-11	building	234098wA4_CPE0002593_assembly_filtered.fasta	Klebsiella pneumoniae	234098wF3_CPE0002590_assembly_filtered.fasta	Citrobacter freundii	Different Species
CPE	DM	1	EQ	3	indirect	-11	building	234098wA4_CPE0002593_assembly_filtered.fasta	Klebsiella pneumoniae	234098wD10_CPE0002651_assembly_filtered.fasta	Klebsiella pneumoniae	Same Species	22354	0.999866	0.722717
CPE	DM	1	EQ	3	indirect	-11	building	234098wH4_CPE0002603_assembly_filtered.fasta	Klebsiella pneumoniae	234098wE3_CPE0002589_assembly_filtered.fasta	Klebsiella pneumoniae	Same Species	369277	0.99948	0.890289
CPE	DM	1	EQ	3	indirect	-11	building	234098wH4_CPE0002603_assembly_filtered.fasta	Klebsiella pneumoniae	234098wF3_CPE0002590_assembly_filtered.fasta	Citrobacter freundii	Different Species
CPE	DM	1	EQ	3	indirect	-11	building	234098wH4_CPE0002603_assembly_filtered.fasta	Klebsiella pneumoniae	234098wD10_CPE0002651_assembly_filtered.fasta	Klebsiella pneumoniae	Same Species	22536	0.999891	0.813461
CPE	DM	1	EU	1	direct	6	building	234098wA4_CPE0002593_assembly_filtered.fasta	Klebsiella pneumoniae	234098wH10_CPE0002655_assembly_filtered.fasta	Escherichia coli	Different Species
CPE	DM	1	EU	1	direct	6	building	234098wH4_CPE0002603_assembly_filtered.fasta	Klebsiella pneumoniae	234098wH10_CPE0002655_assembly_filtered.fasta	Escherichia coli	Different Species
CPE	DM	1	EU	2	indirect	-9	hospital	234098wA4_CPE0002593_assembly_filtered.fasta	Klebsiella pneumoniae	234098wH10_CPE0002655_assembly_filtered.fasta	Escherichia coli	Different Species
CPE	DM	1	EU	2	indirect	-9	hospital	234098wH4_CPE0002603_assembly_filtered.fasta	Klebsiella pneumoniae	234098wH10_CPE0002655_assembly_filtered.fasta	Escherichia coli	Different Species
CPE	DM	1	EU	3	indirect	-15	building	234098wA4_CPE0002593_assembly_filtered.fasta	Klebsiella pneumoniae	234098wH10_CPE0002655_assembly_filtered.fasta	Escherichia coli	Different Species
CPE	DM	1	EU	3	indirect	-15	building	234098wH4_CPE0002603_assembly_filtered.fasta	Klebsiella pneumoniae	234098wH10_CPE0002655_assembly_filtered.fasta	Escherichia coli	Different Species
CPE	DM	1	EU	5	indirect	-35	hospital	234098wA4_CPE0002593_assembly_filtered.fasta	Klebsiella pneumoniae	234098wH10_CPE0002655_assembly_filtered.fasta	Escherichia coli	Different Species
CPE	DM	1	EU	5	indirect	-35	hospital	234098wH4_CPE0002603_assembly_filtered.fasta	Klebsiella pneumoniae	234098wH10_CPE0002655_assembly_filtered.fasta	Escherichia coli	Different Species
CPE	DM	1	EU	6	indirect	-36	building	234098wA4_CPE0002593_assembly_filtered.fasta	Klebsiella pneumoniae	234098wH10_CPE0002655_assembly_filtered.fasta	Escherichia coli	Different Species
CPE	DM	1	EU	6	indirect	-36	building	234098wH4_CPE0002603_assembly_filtered.fasta	Klebsiella pneumoniae	234098wH10_CPE0002655_assembly_filtered.fasta	Escherichia coli	Different Species
CPE	DM	1	EV	4	indirect	-1	hospital	234098wA4_CPE0002593_assembly_filtered.fasta	Klebsiella pneumoniae	234098wE8_CPE0002635_assembly_filtered.fasta	Klebsiella pneumoniae	Same Species	20997	0.999806	0.68195
CPE	DM	1	EV	4	indirect	-1	hospital	234098wH4_CPE0002603_assembly_filtered.fasta	Klebsiella pneumoniae	234098wE8_CPE0002635_assembly_filtered.fasta	Klebsiella pneumoniae	Same Species	5	0.999953	0.120595	Klebsiella_pneumoniae_234098wH4_CPE0002603_assembly_plasmid_AA128	Klebsiella_pneumoniae_234098wE8_CPE0002635_assembly_plasmid_AA128	1
CPE	DM	1	EV	4	indirect	-1	hospital	234098wH4_CPE0002603_assembly_filtered.fasta	Klebsiella pneumoniae	234098wE8_CPE0002635_assembly_filtered.fasta	Klebsiella pneumoniae	Same Species	5	0.999953	0.120595	Klebsiella_pneumoniae_234098wH4_CPE0002603_assembly_plasmid_AA117	Klebsiella_pneumoniae_234098wE8_CPE0002635_assembly_plasmid_AA117	0
CPE	DM	1	EV	6	indirect	-16	hospital	234098wA4_CPE0002593_assembly_filtered.fasta	Klebsiella pneumoniae	234098wE8_CPE0002635_assembly_filtered.fasta	Klebsiella pneumoniae	Same Species	20997	0.999806	0.68195
CPE	DM	1	EV	6	indirect	-16	hospital	234098wH4_CPE0002603_assembly_filtered.fasta	Klebsiella pneumoniae	234098wE8_CPE0002635_assembly_filtered.fasta	Klebsiella pneumoniae	Same Species	5	0.999953	0.120595	Klebsiella_pneumoniae_234098wH4_CPE0002603_assembly_plasmid_AA128	Klebsiella_pneumoniae_234098wE8_CPE0002635_assembly_plasmid_AA128	1
CPE	DM	1	EV	6	indirect	-16	hospital	234098wH4_CPE0002603_assembly_filtered.fasta	Klebsiella pneumoniae	234098wE8_CPE0002635_assembly_filtered.fasta	Klebsiella pneumoniae	Same Species	5	0.999953	0.120595	Klebsiella_pneumoniae_234098wH4_CPE0002603_assembly_plasmid_AA117	Klebsiella_pneumoniae_234098wE8_CPE0002635_assembly_plasmid_AA117	0
CPE	DM	1	EY	1	indirect	-376	hospital	234098wA4_CPE0002593_assembly_filtered.fasta	Klebsiella pneumoniae	234098wG4_CPE0002599_assembly_filtered.fasta	Citrobacter freundii	Different Species
CPE	DM	1	EY	1	indirect	-376	hospital	234098wH4_CPE0002603_assembly_filtered.fasta	Klebsiella pneumoniae	234098wG4_CPE0002599_assembly_filtered.fasta	Citrobacter freundii	Different Species
CPE	DM	1	EY	2	indirect	-355	hospital	234098wA4_CPE0002593_assembly_filtered.fasta	Klebsiella pneumoniae	234098wG4_CPE0002599_assembly_filtered.fasta	Citrobacter freundii	Different Species
CPE	DM	1	EY	2	indirect	-355	hospital	234098wH4_CPE0002603_assembly_filtered.fasta	Klebsiella pneumoniae	234098wG4_CPE0002599_assembly_filtered.fasta	Citrobacter freundii	Different Species
CPE	DM	1	EY	3	indirect	-340	hospital	234098wA4_CPE0002593_assembly_filtered.fasta	Klebsiella pneumoniae	234098wG4_CPE0002599_assembly_filtered.fasta	Citrobacter freundii	Different Species
CPE	DM	1	EY	3	indirect	-340	hospital	234098wH4_CPE0002603_assembly_filtered.fasta	Klebsiella pneumoniae	234098wG4_CPE0002599_assembly_filtered.fasta	Citrobacter freundii	Different Species
CPE	DM	1	EY	4	indirect	-306	hospital	234098wA4_CPE0002593_assembly_filtered.fasta	Klebsiella pneumoniae	234098wG4_CPE0002599_assembly_filtered.fasta	Citrobacter freundii	Different Species
CPE	DM	1	EY	4	indirect	-306	hospital	234098wH4_CPE0002603_assembly_filtered.fasta	Klebsiella pneumoniae	234098wG4_CPE0002599_assembly_filtered.fasta	Citrobacter freundii	Different Species
CPE	DM	1	FC	4	direct	3	hospital	234098wA4_CPE0002593_assembly_filtered.fasta	Klebsiella pneumoniae	234098wE7_CPE0002627_assembly_filtered_reseq.fasta	Klebsiella aerogenes	Different Species
CPE	DM	1	FC	4	direct	3	hospital	234098wH4_CPE0002603_assembly_filtered.fasta	Klebsiella pneumoniae	234098wE7_CPE0002627_assembly_filtered_reseq.fasta	Klebsiella aerogenes	Different Species
CPE	DM	1	FC	5	direct	1	building	234098wA4_CPE0002593_assembly_filtered.fasta	Klebsiella pneumoniae	234098wE7_CPE0002627_assembly_filtered_reseq.fasta	Klebsiella aerogenes	Different Species
CPE	DM	1	FC	5	direct	1	building	234098wH4_CPE0002603_assembly_filtered.fasta	Klebsiella pneumoniae	234098wE7_CPE0002627_assembly_filtered_reseq.fasta	Klebsiella aerogenes	Different Species
CPE	DM	1	FC	6	indirect	-18	building	234098wA4_CPE0002593_assembly_filtered.fasta	Klebsiella pneumoniae	234098wE7_CPE0002627_assembly_filtered_reseq.fasta	Klebsiella aerogenes	Different Species
CPE	DM	1	FC	6	indirect	-18	building	234098wH4_CPE0002603_assembly_filtered.fasta	Klebsiella pneumoniae	234098wE7_CPE0002627_assembly_filtered_reseq.fasta	Klebsiella aerogenes	Different Species
CPE	DM	1	FE	1	indirect	-48	building	234098wA4_CPE0002593_assembly_filtered.fasta	Klebsiella pneumoniae	234099wF2_CPE0002684_assembly_filtered.fasta	Citrobacter freundii	Different Species
CPE	DM	1	FE	1	indirect	-48	building	234098wH4_CPE0002603_assembly_filtered.fasta	Klebsiella pneumoniae	234099wF2_CPE0002684_assembly_filtered.fasta	Citrobacter freundii	Different Species
CPE	DM	1	FE	5	indirect	-324	building	234098wA4_CPE0002593_assembly_filtered.fasta	Klebsiella pneumoniae	234099wF2_CPE0002684_assembly_filtered.fasta	Citrobacter freundii	Different Species
CPE	DM	1	FE	5	indirect	-324	building	234098wH4_CPE0002603_assembly_filtered.fasta	Klebsiella pneumoniae	234099wF2_CPE0002684_assembly_filtered.fasta	Citrobacter freundii	Different Species
CPE	DM	1	FE	6	indirect	-367	building	234098wA4_CPE0002593_assembly_filtered.fasta	Klebsiella pneumoniae	234099wF2_CPE0002684_assembly_filtered.fasta	Citrobacter freundii	Different Species
CPE	DM	1	FE	6	indirect	-367	building	234098wH4_CPE0002603_assembly_filtered.fasta	Klebsiella pneumoniae	234099wF2_CPE0002684_assembly_filtered.fasta	Citrobacter freundii	Different Species
CPE	DM	1	FE	7	indirect	-370	building	234098wA4_CPE0002593_assembly_filtered.fasta	Klebsiella pneumoniae	234099wF2_CPE0002684_assembly_filtered.fasta	Citrobacter freundii	Different Species
CPE	DM	1	FE	7	indirect	-370	building	234098wH4_CPE0002603_assembly_filtered.fasta	Klebsiella pneumoniae	234099wF2_CPE0002684_assembly_filtered.fasta	Citrobacter freundii	Different Species
CPE	DM	1	FF	1	indirect	-856	hospital	234098wA4_CPE0002593_assembly_filtered.fasta	Klebsiella pneumoniae	234098wG8_CPE0002637_assembly_filtered.fasta	Klebsiella pneumoniae	Same Species	22511	0.999852	0.688288
CPE	DM	1	FF	1	indirect	-856	hospital	234098wH4_CPE0002603_assembly_filtered.fasta	Klebsiella pneumoniae	234098wG8_CPE0002637_assembly_filtered.fasta	Klebsiella pneumoniae	Same Species	21662	0.999974	0.759786	Klebsiella_pneumoniae_234098wH4_CPE0002603_assembly_plasmid_AA117	Klebsiella_pneumoniae_234098wG8_CPE0002637_assembly_plasmid_AA110	2
CPE	DM	1	FF	2	indirect	-855	hospital	234098wA4_CPE0002593_assembly_filtered.fasta	Klebsiella pneumoniae	234098wG8_CPE0002637_assembly_filtered.fasta	Klebsiella pneumoniae	Same Species	22511	0.999852	0.688288
CPE	DM	1	FF	2	indirect	-855	hospital	234098wH4_CPE0002603_assembly_filtered.fasta	Klebsiella pneumoniae	234098wG8_CPE0002637_assembly_filtered.fasta	Klebsiella pneumoniae	Same Species	21662	0.999974	0.759786	Klebsiella_pneumoniae_234098wH4_CPE0002603_assembly_plasmid_AA117	Klebsiella_pneumoniae_234098wG8_CPE0002637_assembly_plasmid_AA110	2
CPE	DM	1	FF	3	indirect	-853	hospital	234098wA4_CPE0002593_assembly_filtered.fasta	Klebsiella pneumoniae	234098wG8_CPE0002637_assembly_filtered.fasta	Klebsiella pneumoniae	Same Species	22511	0.999852	0.688288
CPE	DM	1	FF	3	indirect	-853	hospital	234098wH4_CPE0002603_assembly_filtered.fasta	Klebsiella pneumoniae	234098wG8_CPE0002637_assembly_filtered.fasta	Klebsiella pneumoniae	Same Species	21662	0.999974	0.759786	Klebsiella_pneumoniae_234098wH4_CPE0002603_assembly_plasmid_AA117	Klebsiella_pneumoniae_234098wG8_CPE0002637_assembly_plasmid_AA110	2
CPE	DM	1	FF	7	indirect	-207	building	234098wA4_CPE0002593_assembly_filtered.fasta	Klebsiella pneumoniae	234098wG8_CPE0002637_assembly_filtered.fasta	Klebsiella pneumoniae	Same Species	22511	0.999852	0.688288
CPE	DM	1	FF	7	indirect	-207	building	234098wH4_CPE0002603_assembly_filtered.fasta	Klebsiella pneumoniae	234098wG8_CPE0002637_assembly_filtered.fasta	Klebsiella pneumoniae	Same Species	21662	0.999974	0.759786	Klebsiella_pneumoniae_234098wH4_CPE0002603_assembly_plasmid_AA117	Klebsiella_pneumoniae_234098wG8_CPE0002637_assembly_plasmid_AA110	2
CPE	DM	1	FF	8	indirect	-20	hospital	234098wA4_CPE0002593_assembly_filtered.fasta	Klebsiella pneumoniae	234098wG8_CPE0002637_assembly_filtered.fasta	Klebsiella pneumoniae	Same Species	22511	0.999852	0.688288
CPE	DM	1	FF	8	indirect	-20	hospital	234098wH4_CPE0002603_assembly_filtered.fasta	Klebsiella pneumoniae	234098wG8_CPE0002637_assembly_filtered.fasta	Klebsiella pneumoniae	Same Species	21662	0.999974	0.759786	Klebsiella_pneumoniae_234098wH4_CPE0002603_assembly_plasmid_AA117	Klebsiella_pneumoniae_234098wG8_CPE0002637_assembly_plasmid_AA110	2
CPE	DM	1	FF	9	indirect	-166	hospital	234098wA4_CPE0002593_assembly_filtered.fasta	Klebsiella pneumoniae	234098wG8_CPE0002637_assembly_filtered.fasta	Klebsiella pneumoniae	Same Species	22511	0.999852	0.688288
CPE	DM	1	FF	9	indirect	-166	hospital	234098wH4_CPE0002603_assembly_filtered.fasta	Klebsiella pneumoniae	234098wG8_CPE0002637_assembly_filtered.fasta	Klebsiella pneumoniae	Same Species	21662	0.999974	0.759786	Klebsiella_pneumoniae_234098wH4_CPE0002603_assembly_plasmid_AA117	Klebsiella_pneumoniae_234098wG8_CPE0002637_assembly_plasmid_AA110	2
CPE	DM	1	FH	4	indirect	-412	building	234098wA4_CPE0002593_assembly_filtered.fasta	Klebsiella pneumoniae	234098wD6_CPE0002618_assembly_filtered.fasta	Klebsiella variicola	Different Species
CPE	DM	1	FH	4	indirect	-412	building	234098wA4_CPE0002593_assembly_filtered.fasta	Klebsiella pneumoniae	234098wG7_CPE0002629_assembly_filtered.fasta	Klebsiella variicola	Different Species
CPE	DM	1	FH	4	indirect	-412	building	234098wH4_CPE0002603_assembly_filtered.fasta	Klebsiella pneumoniae	234098wD6_CPE0002618_assembly_filtered.fasta	Klebsiella variicola	Different Species
CPE	DM	1	FH	4	indirect	-412	building	234098wH4_CPE0002603_assembly_filtered.fasta	Klebsiella pneumoniae	234098wG7_CPE0002629_assembly_filtered.fasta	Klebsiella variicola	Different Species
CPE	DM	1	FH	5	indirect	-393	building	234098wA4_CPE0002593_assembly_filtered.fasta	Klebsiella pneumoniae	234098wD6_CPE0002618_assembly_filtered.fasta	Klebsiella variicola	Different Species
CPE	DM	1	FH	5	indirect	-393	building	234098wA4_CPE0002593_assembly_filtered.fasta	Klebsiella pneumoniae	234098wG7_CPE0002629_assembly_filtered.fasta	Klebsiella variicola	Different Species
CPE	DM	1	FH	5	indirect	-393	building	234098wH4_CPE0002603_assembly_filtered.fasta	Klebsiella pneumoniae	234098wD6_CPE0002618_assembly_filtered.fasta	Klebsiella variicola	Different Species
CPE	DM	1	FH	5	indirect	-393	building	234098wH4_CPE0002603_assembly_filtered.fasta	Klebsiella pneumoniae	234098wG7_CPE0002629_assembly_filtered.fasta	Klebsiella variicola	Different Species
CPE	DM	1	FH	6	indirect	-390	hospital	234098wA4_CPE0002593_assembly_filtered.fasta	Klebsiella pneumoniae	234098wD6_CPE0002618_assembly_filtered.fasta	Klebsiella variicola	Different Species
CPE	DM	1	FH	6	indirect	-390	hospital	234098wA4_CPE0002593_assembly_filtered.fasta	Klebsiella pneumoniae	234098wG7_CPE0002629_assembly_filtered.fasta	Klebsiella variicola	Different Species
CPE	DM	1	FH	6	indirect	-390	hospital	234098wH4_CPE0002603_assembly_filtered.fasta	Klebsiella pneumoniae	234098wD6_CPE0002618_assembly_filtered.fasta	Klebsiella variicola	Different Species
CPE	DM	1	FH	6	indirect	-390	hospital	234098wH4_CPE0002603_assembly_filtered.fasta	Klebsiella pneumoniae	234098wG7_CPE0002629_assembly_filtered.fasta	Klebsiella variicola	Different Species
CPE	DM	1	FH	7	indirect	-372	hospital	234098wA4_CPE0002593_assembly_filtered.fasta	Klebsiella pneumoniae	234098wD6_CPE0002618_assembly_filtered.fasta	Klebsiella variicola	Different Species
CPE	DM	1	FH	7	indirect	-372	hospital	234098wA4_CPE0002593_assembly_filtered.fasta	Klebsiella pneumoniae	234098wG7_CPE0002629_assembly_filtered.fasta	Klebsiella variicola	Different Species
CPE	DM	1	FH	7	indirect	-372	hospital	234098wH4_CPE0002603_assembly_filtered.fasta	Klebsiella pneumoniae	234098wD6_CPE0002618_assembly_filtered.fasta	Klebsiella variicola	Different Species
CPE	DM	1	FH	7	indirect	-372	hospital	234098wH4_CPE0002603_assembly_filtered.fasta	Klebsiella pneumoniae	234098wG7_CPE0002629_assembly_filtered.fasta	Klebsiella variicola	Different Species
CPE	DM	1	FH	8	indirect	-350	hospital	234098wA4_CPE0002593_assembly_filtered.fasta	Klebsiella pneumoniae	234098wD6_CPE0002618_assembly_filtered.fasta	Klebsiella variicola	Different Species
CPE	DM	1	FH	8	indirect	-350	hospital	234098wA4_CPE0002593_assembly_filtered.fasta	Klebsiella pneumoniae	234098wG7_CPE0002629_assembly_filtered.fasta	Klebsiella variicola	Different Species
CPE	DM	1	FH	8	indirect	-350	hospital	234098wH4_CPE0002603_assembly_filtered.fasta	Klebsiella pneumoniae	234098wD6_CPE0002618_assembly_filtered.fasta	Klebsiella variicola	Different Species
CPE	DM	1	FH	8	indirect	-350	hospital	234098wH4_CPE0002603_assembly_filtered.fasta	Klebsiella pneumoniae	234098wG7_CPE0002629_assembly_filtered.fasta	Klebsiella variicola	Different Species
CPE	DM	1	FH	9	indirect	-327	building	234098wA4_CPE0002593_assembly_filtered.fasta	Klebsiella pneumoniae	234098wD6_CPE0002618_assembly_filtered.fasta	Klebsiella variicola	Different Species
CPE	DM	1	FH	9	indirect	-327	building	234098wA4_CPE0002593_assembly_filtered.fasta	Klebsiella pneumoniae	234098wG7_CPE0002629_assembly_filtered.fasta	Klebsiella variicola	Different Species
CPE	DM	1	FH	9	indirect	-327	building	234098wH4_CPE0002603_assembly_filtered.fasta	Klebsiella pneumoniae	234098wD6_CPE0002618_assembly_filtered.fasta	Klebsiella variicola	Different Species
CPE	DM	1	FH	9	indirect	-327	building	234098wH4_CPE0002603_assembly_filtered.fasta	Klebsiella pneumoniae	234098wG7_CPE0002629_assembly_filtered.fasta	Klebsiella variicola	Different Species
CPE	DM	1	FH	10	indirect	-323	building	234098wA4_CPE0002593_assembly_filtered.fasta	Klebsiella pneumoniae	234098wD6_CPE0002618_assembly_filtered.fasta	Klebsiella variicola	Different Species
CPE	DM	1	FH	10	indirect	-323	building	234098wA4_CPE0002593_assembly_filtered.fasta	Klebsiella pneumoniae	234098wG7_CPE0002629_assembly_filtered.fasta	Klebsiella variicola	Different Species
CPE	DM	1	FH	10	indirect	-323	building	234098wH4_CPE0002603_assembly_filtered.fasta	Klebsiella pneumoniae	234098wD6_CPE0002618_assembly_filtered.fasta	Klebsiella variicola	Different Species
CPE	DM	1	FH	10	indirect	-323	building	234098wH4_CPE0002603_assembly_filtered.fasta	Klebsiella pneumoniae	234098wG7_CPE0002629_assembly_filtered.fasta	Klebsiella variicola	Different Species
CPE	DM	1	FH	11	indirect	-301	hospital	234098wA4_CPE0002593_assembly_filtered.fasta	Klebsiella pneumoniae	234098wD6_CPE0002618_assembly_filtered.fasta	Klebsiella variicola	Different Species
CPE	DM	1	FH	11	indirect	-301	hospital	234098wA4_CPE0002593_assembly_filtered.fasta	Klebsiella pneumoniae	234098wG7_CPE0002629_assembly_filtered.fasta	Klebsiella variicola	Different Species
CPE	DM	1	FH	11	indirect	-301	hospital	234098wH4_CPE0002603_assembly_filtered.fasta	Klebsiella pneumoniae	234098wD6_CPE0002618_assembly_filtered.fasta	Klebsiella variicola	Different Species
CPE	DM	1	FH	11	indirect	-301	hospital	234098wH4_CPE0002603_assembly_filtered.fasta	Klebsiella pneumoniae	234098wG7_CPE0002629_assembly_filtered.fasta	Klebsiella variicola	Different Species
CPE	DM	1	FH	12	indirect	-291	building	234098wA4_CPE0002593_assembly_filtered.fasta	Klebsiella pneumoniae	234098wD6_CPE0002618_assembly_filtered.fasta	Klebsiella variicola	Different Species
CPE	DM	1	FH	12	indirect	-291	building	234098wA4_CPE0002593_assembly_filtered.fasta	Klebsiella pneumoniae	234098wG7_CPE0002629_assembly_filtered.fasta	Klebsiella variicola	Different Species
CPE	DM	1	FH	12	indirect	-291	building	234098wH4_CPE0002603_assembly_filtered.fasta	Klebsiella pneumoniae	234098wD6_CPE0002618_assembly_filtered.fasta	Klebsiella variicola	Different Species
CPE	DM	1	FH	12	indirect	-291	building	234098wH4_CPE0002603_assembly_filtered.fasta	Klebsiella pneumoniae	234098wG7_CPE0002629_assembly_filtered.fasta	Klebsiella variicola	Different Species
CPE	DM	1	FH	13	indirect	-236	building	234098wA4_CPE0002593_assembly_filtered.fasta	Klebsiella pneumoniae	234098wD6_CPE0002618_assembly_filtered.fasta	Klebsiella variicola	Different Species
CPE	DM	1	FH	13	indirect	-236	building	234098wA4_CPE0002593_assembly_filtered.fasta	Klebsiella pneumoniae	234098wG7_CPE0002629_assembly_filtered.fasta	Klebsiella variicola	Different Species
CPE	DM	1	FH	13	indirect	-236	building	234098wH4_CPE0002603_assembly_filtered.fasta	Klebsiella pneumoniae	234098wD6_CPE0002618_assembly_filtered.fasta	Klebsiella variicola	Different Species
CPE	DM	1	FH	13	indirect	-236	building	234098wH4_CPE0002603_assembly_filtered.fasta	Klebsiella pneumoniae	234098wG7_CPE0002629_assembly_filtered.fasta	Klebsiella variicola	Different Species
CPE	DM	1	FH	14	indirect	-229	building	234098wA4_CPE0002593_assembly_filtered.fasta	Klebsiella pneumoniae	234098wD6_CPE0002618_assembly_filtered.fasta	Klebsiella variicola	Different Species
CPE	DM	1	FH	14	indirect	-229	building	234098wA4_CPE0002593_assembly_filtered.fasta	Klebsiella pneumoniae	234098wG7_CPE0002629_assembly_filtered.fasta	Klebsiella variicola	Different Species
CPE	DM	1	FH	14	indirect	-229	building	234098wH4_CPE0002603_assembly_filtered.fasta	Klebsiella pneumoniae	234098wD6_CPE0002618_assembly_filtered.fasta	Klebsiella variicola	Different Species
CPE	DM	1	FH	14	indirect	-229	building	234098wH4_CPE0002603_assembly_filtered.fasta	Klebsiella pneumoniae	234098wG7_CPE0002629_assembly_filtered.fasta	Klebsiella variicola	Different Species
CPE	DM	1	FH	15	indirect	-211	hospital	234098wA4_CPE0002593_assembly_filtered.fasta	Klebsiella pneumoniae	234098wD6_CPE0002618_assembly_filtered.fasta	Klebsiella variicola	Different Species
CPE	DM	1	FH	15	indirect	-211	hospital	234098wA4_CPE0002593_assembly_filtered.fasta	Klebsiella pneumoniae	234098wG7_CPE0002629_assembly_filtered.fasta	Klebsiella variicola	Different Species
CPE	DM	1	FH	15	indirect	-211	hospital	234098wH4_CPE0002603_assembly_filtered.fasta	Klebsiella pneumoniae	234098wD6_CPE0002618_assembly_filtered.fasta	Klebsiella variicola	Different Species
CPE	DM	1	FH	15	indirect	-211	hospital	234098wH4_CPE0002603_assembly_filtered.fasta	Klebsiella pneumoniae	234098wG7_CPE0002629_assembly_filtered.fasta	Klebsiella variicola	Different Species
CPE	DM	1	FH	16	indirect	-205	building	234098wA4_CPE0002593_assembly_filtered.fasta	Klebsiella pneumoniae	234098wD6_CPE0002618_assembly_filtered.fasta	Klebsiella variicola	Different Species
CPE	DM	1	FH	16	indirect	-205	building	234098wA4_CPE0002593_assembly_filtered.fasta	Klebsiella pneumoniae	234098wG7_CPE0002629_assembly_filtered.fasta	Klebsiella variicola	Different Species
CPE	DM	1	FH	16	indirect	-205	building	234098wH4_CPE0002603_assembly_filtered.fasta	Klebsiella pneumoniae	234098wD6_CPE0002618_assembly_filtered.fasta	Klebsiella variicola	Different Species
CPE	DM	1	FH	16	indirect	-205	building	234098wH4_CPE0002603_assembly_filtered.fasta	Klebsiella pneumoniae	234098wG7_CPE0002629_assembly_filtered.fasta	Klebsiella variicola	Different Species
CPE	DM	1	FH	19	indirect	-52	building	234098wA4_CPE0002593_assembly_filtered.fasta	Klebsiella pneumoniae	234098wD6_CPE0002618_assembly_filtered.fasta	Klebsiella variicola	Different Species
CPE	DM	1	FH	19	indirect	-52	building	234098wA4_CPE0002593_assembly_filtered.fasta	Klebsiella pneumoniae	234098wG7_CPE0002629_assembly_filtered.fasta	Klebsiella variicola	Different Species
CPE	DM	1	FH	19	indirect	-52	building	234098wH4_CPE0002603_assembly_filtered.fasta	Klebsiella pneumoniae	234098wD6_CPE0002618_assembly_filtered.fasta	Klebsiella variicola	Different Species
CPE	DM	1	FH	19	indirect	-52	building	234098wH4_CPE0002603_assembly_filtered.fasta	Klebsiella pneumoniae	234098wG7_CPE0002629_assembly_filtered.fasta	Klebsiella variicola	Different Species
CPE	DM	1	FH	20	indirect	-48	building	234098wA4_CPE0002593_assembly_filtered.fasta	Klebsiella pneumoniae	234098wD6_CPE0002618_assembly_filtered.fasta	Klebsiella variicola	Different Species
CPE	DM	1	FH	20	indirect	-48	building	234098wA4_CPE0002593_assembly_filtered.fasta	Klebsiella pneumoniae	234098wG7_CPE0002629_assembly_filtered.fasta	Klebsiella variicola	Different Species
CPE	DM	1	FH	20	indirect	-48	building	234098wH4_CPE0002603_assembly_filtered.fasta	Klebsiella pneumoniae	234098wD6_CPE0002618_assembly_filtered.fasta	Klebsiella variicola	Different Species
CPE	DM	1	FH	20	indirect	-48	building	234098wH4_CPE0002603_assembly_filtered.fasta	Klebsiella pneumoniae	234098wG7_CPE0002629_assembly_filtered.fasta	Klebsiella variicola	Different Species
CPE	DM	1	FH	21	indirect	-38	building	234098wA4_CPE0002593_assembly_filtered.fasta	Klebsiella pneumoniae	234098wD6_CPE0002618_assembly_filtered.fasta	Klebsiella variicola	Different Species
CPE	DM	1	FH	21	indirect	-38	building	234098wA4_CPE0002593_assembly_filtered.fasta	Klebsiella pneumoniae	234098wG7_CPE0002629_assembly_filtered.fasta	Klebsiella variicola	Different Species
CPE	DM	1	FH	21	indirect	-38	building	234098wH4_CPE0002603_assembly_filtered.fasta	Klebsiella pneumoniae	234098wD6_CPE0002618_assembly_filtered.fasta	Klebsiella variicola	Different Species
CPE	DM	1	FH	21	indirect	-38	building	234098wH4_CPE0002603_assembly_filtered.fasta	Klebsiella pneumoniae	234098wG7_CPE0002629_assembly_filtered.fasta	Klebsiella variicola	Different Species
CPE	DM	1	FH	22	indirect	-12	hospital	234098wA4_CPE0002593_assembly_filtered.fasta	Klebsiella pneumoniae	234098wD6_CPE0002618_assembly_filtered.fasta	Klebsiella variicola	Different Species
CPE	DM	1	FH	22	indirect	-12	hospital	234098wA4_CPE0002593_assembly_filtered.fasta	Klebsiella pneumoniae	234098wG7_CPE0002629_assembly_filtered.fasta	Klebsiella variicola	Different Species
CPE	DM	1	FH	22	indirect	-12	hospital	234098wH4_CPE0002603_assembly_filtered.fasta	Klebsiella pneumoniae	234098wD6_CPE0002618_assembly_filtered.fasta	Klebsiella variicola	Different Species
CPE	DM	1	FH	22	indirect	-12	hospital	234098wH4_CPE0002603_assembly_filtered.fasta	Klebsiella pneumoniae	234098wG7_CPE0002629_assembly_filtered.fasta	Klebsiella variicola	Different Species
CPE	DM	1	FH	23	direct	1	building	234098wA4_CPE0002593_assembly_filtered.fasta	Klebsiella pneumoniae	234098wD6_CPE0002618_assembly_filtered.fasta	Klebsiella variicola	Different Species
CPE	DM	1	FH	23	direct	1	building	234098wA4_CPE0002593_assembly_filtered.fasta	Klebsiella pneumoniae	234098wG7_CPE0002629_assembly_filtered.fasta	Klebsiella variicola	Different Species
CPE	DM	1	FH	23	direct	1	building	234098wH4_CPE0002603_assembly_filtered.fasta	Klebsiella pneumoniae	234098wD6_CPE0002618_assembly_filtered.fasta	Klebsiella variicola	Different Species
CPE	DM	1	FH	23	direct	1	building	234098wH4_CPE0002603_assembly_filtered.fasta	Klebsiella pneumoniae	234098wG7_CPE0002629_assembly_filtered.fasta	Klebsiella variicola	Different Species
CPE	DM	1	FH	24	indirect	-6	building	234098wA4_CPE0002593_assembly_filtered.fasta	Klebsiella pneumoniae	234098wD6_CPE0002618_assembly_filtered.fasta	Klebsiella variicola	Different Species
CPE	DM	1	FH	24	indirect	-6	building	234098wA4_CPE0002593_assembly_filtered.fasta	Klebsiella pneumoniae	234098wG7_CPE0002629_assembly_filtered.fasta	Klebsiella variicola	Different Species
CPE	DM	1	FH	24	indirect	-6	building	234098wH4_CPE0002603_assembly_filtered.fasta	Klebsiella pneumoniae	234098wD6_CPE0002618_assembly_filtered.fasta	Klebsiella variicola	Different Species
CPE	DM	1	FH	24	indirect	-6	building	234098wH4_CPE0002603_assembly_filtered.fasta	Klebsiella pneumoniae	234098wG7_CPE0002629_assembly_filtered.fasta	Klebsiella variicola	Different Species
CPE	DM	1	FH	25	indirect	-13	building	234098wA4_CPE0002593_assembly_filtered.fasta	Klebsiella pneumoniae	234098wD6_CPE0002618_assembly_filtered.fasta	Klebsiella variicola	Different Species
CPE	DM	1	FH	25	indirect	-13	building	234098wA4_CPE0002593_assembly_filtered.fasta	Klebsiella pneumoniae	234098wG7_CPE0002629_assembly_filtered.fasta	Klebsiella variicola	Different Species
CPE	DM	1	FH	25	indirect	-13	building	234098wH4_CPE0002603_assembly_filtered.fasta	Klebsiella pneumoniae	234098wD6_CPE0002618_assembly_filtered.fasta	Klebsiella variicola	Different Species
CPE	DM	1	FH	25	indirect	-13	building	234098wH4_CPE0002603_assembly_filtered.fasta	Klebsiella pneumoniae	234098wG7_CPE0002629_assembly_filtered.fasta	Klebsiella variicola	Different Species
CPE	DM	1	FH	26	indirect	-51	hospital	234098wA4_CPE0002593_assembly_filtered.fasta	Klebsiella pneumoniae	234098wD6_CPE0002618_assembly_filtered.fasta	Klebsiella variicola	Different Species
CPE	DM	1	FH	26	indirect	-51	hospital	234098wA4_CPE0002593_assembly_filtered.fasta	Klebsiella pneumoniae	234098wG7_CPE0002629_assembly_filtered.fasta	Klebsiella variicola	Different Species
CPE	DM	1	FH	26	indirect	-51	hospital	234098wH4_CPE0002603_assembly_filtered.fasta	Klebsiella pneumoniae	234098wD6_CPE0002618_assembly_filtered.fasta	Klebsiella variicola	Different Species
CPE	DM	1	FH	26	indirect	-51	hospital	234098wH4_CPE0002603_assembly_filtered.fasta	Klebsiella pneumoniae	234098wG7_CPE0002629_assembly_filtered.fasta	Klebsiella variicola	Different Species
CPE	DM	1	FH	27	indirect	-212	hospital	234098wA4_CPE0002593_assembly_filtered.fasta	Klebsiella pneumoniae	234098wD6_CPE0002618_assembly_filtered.fasta	Klebsiella variicola	Different Species
CPE	DM	1	FH	27	indirect	-212	hospital	234098wA4_CPE0002593_assembly_filtered.fasta	Klebsiella pneumoniae	234098wG7_CPE0002629_assembly_filtered.fasta	Klebsiella variicola	Different Species
CPE	DM	1	FH	27	indirect	-212	hospital	234098wH4_CPE0002603_assembly_filtered.fasta	Klebsiella pneumoniae	234098wD6_CPE0002618_assembly_filtered.fasta	Klebsiella variicola	Different Species
CPE	DM	1	FH	27	indirect	-212	hospital	234098wH4_CPE0002603_assembly_filtered.fasta	Klebsiella pneumoniae	234098wG7_CPE0002629_assembly_filtered.fasta	Klebsiella variicola	Different Species
CPE	DM	1	FH	28	indirect	-332	building	234098wA4_CPE0002593_assembly_filtered.fasta	Klebsiella pneumoniae	234098wD6_CPE0002618_assembly_filtered.fasta	Klebsiella variicola	Different Species
CPE	DM	1	FH	28	indirect	-332	building	234098wA4_CPE0002593_assembly_filtered.fasta	Klebsiella pneumoniae	234098wG7_CPE0002629_assembly_filtered.fasta	Klebsiella variicola	Different Species
CPE	DM	1	FH	28	indirect	-332	building	234098wH4_CPE0002603_assembly_filtered.fasta	Klebsiella pneumoniae	234098wD6_CPE0002618_assembly_filtered.fasta	Klebsiella variicola	Different Species
CPE	DM	1	FH	28	indirect	-332	building	234098wH4_CPE0002603_assembly_filtered.fasta	Klebsiella pneumoniae	234098wG7_CPE0002629_assembly_filtered.fasta	Klebsiella variicola	Different Species
CPE	DM	1	FJ	1	indirect	-8	hospital	234098wA4_CPE0002593_assembly_filtered.fasta	Klebsiella pneumoniae	234099wG2_CPE0002685_assembly_filtered.fasta	Klebsiella pneumoniae	Same Species	20518	0.999805	0.69901
CPE	DM	1	FJ	1	indirect	-8	hospital	234098wH4_CPE0002603_assembly_filtered.fasta	Klebsiella pneumoniae	234099wG2_CPE0002685_assembly_filtered.fasta	Klebsiella pneumoniae	Same Species	21359	0.999946	0.75
CPE	DM	1	FJ	2	indirect	-15	hospital	234098wA4_CPE0002593_assembly_filtered.fasta	Klebsiella pneumoniae	234099wG2_CPE0002685_assembly_filtered.fasta	Klebsiella pneumoniae	Same Species	20518	0.999805	0.69901
CPE	DM	1	FJ	2	indirect	-15	hospital	234098wH4_CPE0002603_assembly_filtered.fasta	Klebsiella pneumoniae	234099wG2_CPE0002685_assembly_filtered.fasta	Klebsiella pneumoniae	Same Species	21359	0.999946	0.75
CPE	DM	1	FJ	3	indirect	-22	hospital	234098wA4_CPE0002593_assembly_filtered.fasta	Klebsiella pneumoniae	234099wG2_CPE0002685_assembly_filtered.fasta	Klebsiella pneumoniae	Same Species	20518	0.999805	0.69901
CPE	DM	1	FJ	3	indirect	-22	hospital	234098wH4_CPE0002603_assembly_filtered.fasta	Klebsiella pneumoniae	234099wG2_CPE0002685_assembly_filtered.fasta	Klebsiella pneumoniae	Same Species	21359	0.999946	0.75
CPE	DM	1	FJ	4	indirect	-23	ward	234098wA4_CPE0002593_assembly_filtered.fasta	Klebsiella pneumoniae	234099wG2_CPE0002685_assembly_filtered.fasta	Klebsiella pneumoniae	Same Species	20518	0.999805	0.69901
CPE	DM	1	FJ	4	indirect	-23	ward	234098wH4_CPE0002603_assembly_filtered.fasta	Klebsiella pneumoniae	234099wG2_CPE0002685_assembly_filtered.fasta	Klebsiella pneumoniae	Same Species	21359	0.999946	0.75
CPE	DM	1	FJ	5	indirect	-25	hospital	234098wA4_CPE0002593_assembly_filtered.fasta	Klebsiella pneumoniae	234099wG2_CPE0002685_assembly_filtered.fasta	Klebsiella pneumoniae	Same Species	20518	0.999805	0.69901
CPE	DM	1	FJ	5	indirect	-25	hospital	234098wH4_CPE0002603_assembly_filtered.fasta	Klebsiella pneumoniae	234099wG2_CPE0002685_assembly_filtered.fasta	Klebsiella pneumoniae	Same Species	21359	0.999946	0.75
CPE	DM	1	FJ	6	indirect	-56	building	234098wA4_CPE0002593_assembly_filtered.fasta	Klebsiella pneumoniae	234099wG2_CPE0002685_assembly_filtered.fasta	Klebsiella pneumoniae	Same Species	20518	0.999805	0.69901
CPE	DM	1	FJ	6	indirect	-56	building	234098wH4_CPE0002603_assembly_filtered.fasta	Klebsiella pneumoniae	234099wG2_CPE0002685_assembly_filtered.fasta	Klebsiella pneumoniae	Same Species	21359	0.999946	0.75
CPE	DM	1	FK	1	indirect	-32	building	234098wA4_CPE0002593_assembly_filtered.fasta	Klebsiella pneumoniae	234098wG5_CPE0002613_assembly_filtered.fasta	Escherichia coli	Different Species
CPE	DM	1	FK	1	indirect	-32	building	234098wH4_CPE0002603_assembly_filtered.fasta	Klebsiella pneumoniae	234098wG5_CPE0002613_assembly_filtered.fasta	Escherichia coli	Different Species
CPE	DM	1	FK	2	indirect	-2	hospital	234098wA4_CPE0002593_assembly_filtered.fasta	Klebsiella pneumoniae	234098wG5_CPE0002613_assembly_filtered.fasta	Escherichia coli	Different Species
CPE	DM	1	FK	2	indirect	-2	hospital	234098wH4_CPE0002603_assembly_filtered.fasta	Klebsiella pneumoniae	234098wG5_CPE0002613_assembly_filtered.fasta	Escherichia coli	Different Species
CPE	DM	1	FK	3	indirect	-108	hospital	234098wA4_CPE0002593_assembly_filtered.fasta	Klebsiella pneumoniae	234098wG5_CPE0002613_assembly_filtered.fasta	Escherichia coli	Different Species
CPE	DM	1	FK	3	indirect	-108	hospital	234098wH4_CPE0002603_assembly_filtered.fasta	Klebsiella pneumoniae	234098wG5_CPE0002613_assembly_filtered.fasta	Escherichia coli	Different Species
CPE	DM	1	FK	4	indirect	-120	hospital	234098wA4_CPE0002593_assembly_filtered.fasta	Klebsiella pneumoniae	234098wG5_CPE0002613_assembly_filtered.fasta	Escherichia coli	Different Species
CPE	DM	1	FK	4	indirect	-120	hospital	234098wH4_CPE0002603_assembly_filtered.fasta	Klebsiella pneumoniae	234098wG5_CPE0002613_assembly_filtered.fasta	Escherichia coli	Different Species
CPE	DM	1	FK	5	indirect	-121	hospital	234098wA4_CPE0002593_assembly_filtered.fasta	Klebsiella pneumoniae	234098wG5_CPE0002613_assembly_filtered.fasta	Escherichia coli	Different Species
CPE	DM	1	FK	5	indirect	-121	hospital	234098wH4_CPE0002603_assembly_filtered.fasta	Klebsiella pneumoniae	234098wG5_CPE0002613_assembly_filtered.fasta	Escherichia coli	Different Species
CPE	DM	1	FK	6	indirect	-129	hospital	234098wA4_CPE0002593_assembly_filtered.fasta	Klebsiella pneumoniae	234098wG5_CPE0002613_assembly_filtered.fasta	Escherichia coli	Different Species
CPE	DM	1	FK	6	indirect	-129	hospital	234098wH4_CPE0002603_assembly_filtered.fasta	Klebsiella pneumoniae	234098wG5_CPE0002613_assembly_filtered.fasta	Escherichia coli	Different Species
CPE	DM	1	FK	7	indirect	-233	hospital	234098wA4_CPE0002593_assembly_filtered.fasta	Klebsiella pneumoniae	234098wG5_CPE0002613_assembly_filtered.fasta	Escherichia coli	Different Species
CPE	DM	1	FK	7	indirect	-233	hospital	234098wH4_CPE0002603_assembly_filtered.fasta	Klebsiella pneumoniae	234098wG5_CPE0002613_assembly_filtered.fasta	Escherichia coli	Different Species
CPE	DM	1	FK	8	indirect	-322	hospital	234098wA4_CPE0002593_assembly_filtered.fasta	Klebsiella pneumoniae	234098wG5_CPE0002613_assembly_filtered.fasta	Escherichia coli	Different Species
CPE	DM	1	FK	8	indirect	-322	hospital	234098wH4_CPE0002603_assembly_filtered.fasta	Klebsiella pneumoniae	234098wG5_CPE0002613_assembly_filtered.fasta	Escherichia coli	Different Species
CPE	DM	2	DR	1	indirect	0	hospital	234098wA4_CPE0002593_assembly_filtered.fasta	Klebsiella pneumoniae	234098wA7_CPE0002623_assembly_filtered.fasta	Klebsiella pneumoniae	Same Species	21051	0.999897	0.727937
CPE	DM	2	DR	1	indirect	0	hospital	234098wH4_CPE0002603_assembly_filtered.fasta	Klebsiella pneumoniae	234098wA7_CPE0002623_assembly_filtered.fasta	Klebsiella pneumoniae	Same Species	48	0.999916	0.0264026	Klebsiella_pneumoniae_234098wH4_CPE0002603_assembly_plasmid_AA128	Klebsiella_pneumoniae_234098wA7_CPE0002623_assembly_plasmid_AA128	0
CPE	DM	2	DR	1	indirect	0	hospital	234098wH4_CPE0002603_assembly_filtered.fasta	Klebsiella pneumoniae	234098wA7_CPE0002623_assembly_filtered.fasta	Klebsiella pneumoniae	Same Species	48	0.999916	0.0264026	Klebsiella_pneumoniae_234098wH4_CPE0002603_assembly_plasmid_AA038	Klebsiella_pneumoniae_234098wA7_CPE0002623_assembly_plasmid_AA038	0
CPE	DM	2	DR	2	direct	17	ward	234098wA4_CPE0002593_assembly_filtered.fasta	Klebsiella pneumoniae	234098wA7_CPE0002623_assembly_filtered.fasta	Klebsiella pneumoniae	Same Species	21051	0.999897	0.727937
CPE	DM	2	DR	2	direct	17	ward	234098wH4_CPE0002603_assembly_filtered.fasta	Klebsiella pneumoniae	234098wA7_CPE0002623_assembly_filtered.fasta	Klebsiella pneumoniae	Same Species	48	0.999916	0.0264026	Klebsiella_pneumoniae_234098wH4_CPE0002603_assembly_plasmid_AA128	Klebsiella_pneumoniae_234098wA7_CPE0002623_assembly_plasmid_AA128	0
CPE	DM	2	DR	2	direct	17	ward	234098wH4_CPE0002603_assembly_filtered.fasta	Klebsiella pneumoniae	234098wA7_CPE0002623_assembly_filtered.fasta	Klebsiella pneumoniae	Same Species	48	0.999916	0.0264026	Klebsiella_pneumoniae_234098wH4_CPE0002603_assembly_plasmid_AA038	Klebsiella_pneumoniae_234098wA7_CPE0002623_assembly_plasmid_AA038	0
CPE	DM	2	DR	3	indirect	-18	hospital	234098wA4_CPE0002593_assembly_filtered.fasta	Klebsiella pneumoniae	234098wA7_CPE0002623_assembly_filtered.fasta	Klebsiella pneumoniae	Same Species	21051	0.999897	0.727937
CPE	DM	2	DR	3	indirect	-18	hospital	234098wH4_CPE0002603_assembly_filtered.fasta	Klebsiella pneumoniae	234098wA7_CPE0002623_assembly_filtered.fasta	Klebsiella pneumoniae	Same Species	48	0.999916	0.0264026	Klebsiella_pneumoniae_234098wH4_CPE0002603_assembly_plasmid_AA128	Klebsiella_pneumoniae_234098wA7_CPE0002623_assembly_plasmid_AA128	0
CPE	DM	2	DR	3	indirect	-18	hospital	234098wH4_CPE0002603_assembly_filtered.fasta	Klebsiella pneumoniae	234098wA7_CPE0002623_assembly_filtered.fasta	Klebsiella pneumoniae	Same Species	48	0.999916	0.0264026	Klebsiella_pneumoniae_234098wH4_CPE0002603_assembly_plasmid_AA038	Klebsiella_pneumoniae_234098wA7_CPE0002623_assembly_plasmid_AA038	0
CPE	DM	2	DR	4	indirect	-108	hospital	234098wA4_CPE0002593_assembly_filtered.fasta	Klebsiella pneumoniae	234098wA7_CPE0002623_assembly_filtered.fasta	Klebsiella pneumoniae	Same Species	21051	0.999897	0.727937
CPE	DM	2	DR	4	indirect	-108	hospital	234098wH4_CPE0002603_assembly_filtered.fasta	Klebsiella pneumoniae	234098wA7_CPE0002623_assembly_filtered.fasta	Klebsiella pneumoniae	Same Species	48	0.999916	0.0264026	Klebsiella_pneumoniae_234098wH4_CPE0002603_assembly_plasmid_AA128	Klebsiella_pneumoniae_234098wA7_CPE0002623_assembly_plasmid_AA128	0
CPE	DM	2	DR	4	indirect	-108	hospital	234098wH4_CPE0002603_assembly_filtered.fasta	Klebsiella pneumoniae	234098wA7_CPE0002623_assembly_filtered.fasta	Klebsiella pneumoniae	Same Species	48	0.999916	0.0264026	Klebsiella_pneumoniae_234098wH4_CPE0002603_assembly_plasmid_AA038	Klebsiella_pneumoniae_234098wA7_CPE0002623_assembly_plasmid_AA038	0
CPE	DM	2	DS	1	indirect	-558	hospital	234098wA4_CPE0002593_assembly_filtered.fasta	Klebsiella pneumoniae	234098wB3_CPE0002586_assembly_filtered.fasta	Klebsiella michiganensis	Different Species
CPE	DM	2	DS	1	indirect	-558	hospital	234098wA4_CPE0002593_assembly_filtered.fasta	Klebsiella pneumoniae	234098wC3_CPE0002587_assembly_filtered.fasta	Escherichia coli	Different Species
CPE	DM	2	DS	1	indirect	-558	hospital	234098wH4_CPE0002603_assembly_filtered.fasta	Klebsiella pneumoniae	234098wB3_CPE0002586_assembly_filtered.fasta	Klebsiella michiganensis	Different Species				Klebsiella_pneumoniae_234098wH4_CPE0002603_assembly_plasmid_AA038	Klebsiella_michiganensis_234098wB3_CPE0002586_assembly_plasmid_AA038	2
CPE	DM	2	DS	1	indirect	-558	hospital	234098wH4_CPE0002603_assembly_filtered.fasta	Klebsiella pneumoniae	234098wC3_CPE0002587_assembly_filtered.fasta	Escherichia coli	Different Species
CPE	DM	2	DS	2	indirect	-557	building	234098wA4_CPE0002593_assembly_filtered.fasta	Klebsiella pneumoniae	234098wB3_CPE0002586_assembly_filtered.fasta	Klebsiella michiganensis	Different Species
CPE	DM	2	DS	2	indirect	-557	building	234098wA4_CPE0002593_assembly_filtered.fasta	Klebsiella pneumoniae	234098wC3_CPE0002587_assembly_filtered.fasta	Escherichia coli	Different Species
CPE	DM	2	DS	2	indirect	-557	building	234098wH4_CPE0002603_assembly_filtered.fasta	Klebsiella pneumoniae	234098wB3_CPE0002586_assembly_filtered.fasta	Klebsiella michiganensis	Different Species				Klebsiella_pneumoniae_234098wH4_CPE0002603_assembly_plasmid_AA038	Klebsiella_michiganensis_234098wB3_CPE0002586_assembly_plasmid_AA038	2
CPE	DM	2	DS	2	indirect	-557	building	234098wH4_CPE0002603_assembly_filtered.fasta	Klebsiella pneumoniae	234098wC3_CPE0002587_assembly_filtered.fasta	Escherichia coli	Different Species
CPE	DM	2	DS	3	indirect	-531	building	234098wA4_CPE0002593_assembly_filtered.fasta	Klebsiella pneumoniae	234098wB3_CPE0002586_assembly_filtered.fasta	Klebsiella michiganensis	Different Species
CPE	DM	2	DS	3	indirect	-531	building	234098wA4_CPE0002593_assembly_filtered.fasta	Klebsiella pneumoniae	234098wC3_CPE0002587_assembly_filtered.fasta	Escherichia coli	Different Species
CPE	DM	2	DS	3	indirect	-531	building	234098wH4_CPE0002603_assembly_filtered.fasta	Klebsiella pneumoniae	234098wB3_CPE0002586_assembly_filtered.fasta	Klebsiella michiganensis	Different Species				Klebsiella_pneumoniae_234098wH4_CPE0002603_assembly_plasmid_AA038	Klebsiella_michiganensis_234098wB3_CPE0002586_assembly_plasmid_AA038	2
CPE	DM	2	DS	3	indirect	-531	building	234098wH4_CPE0002603_assembly_filtered.fasta	Klebsiella pneumoniae	234098wC3_CPE0002587_assembly_filtered.fasta	Escherichia coli	Different Species
CPE	DM	2	DS	4	indirect	-530	building	234098wA4_CPE0002593_assembly_filtered.fasta	Klebsiella pneumoniae	234098wB3_CPE0002586_assembly_filtered.fasta	Klebsiella michiganensis	Different Species
CPE	DM	2	DS	4	indirect	-530	building	234098wA4_CPE0002593_assembly_filtered.fasta	Klebsiella pneumoniae	234098wC3_CPE0002587_assembly_filtered.fasta	Escherichia coli	Different Species
CPE	DM	2	DS	4	indirect	-530	building	234098wH4_CPE0002603_assembly_filtered.fasta	Klebsiella pneumoniae	234098wB3_CPE0002586_assembly_filtered.fasta	Klebsiella michiganensis	Different Species				Klebsiella_pneumoniae_234098wH4_CPE0002603_assembly_plasmid_AA038	Klebsiella_michiganensis_234098wB3_CPE0002586_assembly_plasmid_AA038	2
CPE	DM	2	DS	4	indirect	-530	building	234098wH4_CPE0002603_assembly_filtered.fasta	Klebsiella pneumoniae	234098wC3_CPE0002587_assembly_filtered.fasta	Escherichia coli	Different Species
CPE	DM	2	DS	5	indirect	-524	building	234098wA4_CPE0002593_assembly_filtered.fasta	Klebsiella pneumoniae	234098wB3_CPE0002586_assembly_filtered.fasta	Klebsiella michiganensis	Different Species
CPE	DM	2	DS	5	indirect	-524	building	234098wA4_CPE0002593_assembly_filtered.fasta	Klebsiella pneumoniae	234098wC3_CPE0002587_assembly_filtered.fasta	Escherichia coli	Different Species
CPE	DM	2	DS	5	indirect	-524	building	234098wH4_CPE0002603_assembly_filtered.fasta	Klebsiella pneumoniae	234098wB3_CPE0002586_assembly_filtered.fasta	Klebsiella michiganensis	Different Species				Klebsiella_pneumoniae_234098wH4_CPE0002603_assembly_plasmid_AA038	Klebsiella_michiganensis_234098wB3_CPE0002586_assembly_plasmid_AA038	2
CPE	DM	2	DS	5	indirect	-524	building	234098wH4_CPE0002603_assembly_filtered.fasta	Klebsiella pneumoniae	234098wC3_CPE0002587_assembly_filtered.fasta	Escherichia coli	Different Species
CPE	DM	2	DS	6	direct	1	building	234098wA4_CPE0002593_assembly_filtered.fasta	Klebsiella pneumoniae	234098wB3_CPE0002586_assembly_filtered.fasta	Klebsiella michiganensis	Different Species
CPE	DM	2	DS	6	direct	1	building	234098wA4_CPE0002593_assembly_filtered.fasta	Klebsiella pneumoniae	234098wC3_CPE0002587_assembly_filtered.fasta	Escherichia coli	Different Species
CPE	DM	2	DS	6	direct	1	building	234098wH4_CPE0002603_assembly_filtered.fasta	Klebsiella pneumoniae	234098wB3_CPE0002586_assembly_filtered.fasta	Klebsiella michiganensis	Different Species				Klebsiella_pneumoniae_234098wH4_CPE0002603_assembly_plasmid_AA038	Klebsiella_michiganensis_234098wB3_CPE0002586_assembly_plasmid_AA038	2
CPE	DM	2	DS	6	direct	1	building	234098wH4_CPE0002603_assembly_filtered.fasta	Klebsiella pneumoniae	234098wC3_CPE0002587_assembly_filtered.fasta	Escherichia coli	Different Species
CPE	DM	2	DV	1	indirect	-2	building	234098wA4_CPE0002593_assembly_filtered.fasta	Klebsiella pneumoniae	234098wA9_CPE0002639_assembly_filtered.fasta	Escherichia coli	Different Species
CPE	DM	2	DV	1	indirect	-2	building	234098wH4_CPE0002603_assembly_filtered.fasta	Klebsiella pneumoniae	234098wA9_CPE0002639_assembly_filtered.fasta	Escherichia coli	Different Species
CPE	DM	2	DV	2	indirect	-21	hospital	234098wA4_CPE0002593_assembly_filtered.fasta	Klebsiella pneumoniae	234098wA9_CPE0002639_assembly_filtered.fasta	Escherichia coli	Different Species
CPE	DM	2	DV	2	indirect	-21	hospital	234098wH4_CPE0002603_assembly_filtered.fasta	Klebsiella pneumoniae	234098wA9_CPE0002639_assembly_filtered.fasta	Escherichia coli	Different Species
CPE	DM	2	DW	10	indirect	-219	hospital	234098wA4_CPE0002593_assembly_filtered.fasta	Klebsiella pneumoniae	234099wG3_CPE0002696_assembly_filtered.fasta	Enterobacter hormaechei	Different Species
CPE	DM	2	DW	10	indirect	-219	hospital	234098wH4_CPE0002603_assembly_filtered.fasta	Klebsiella pneumoniae	234099wG3_CPE0002696_assembly_filtered.fasta	Enterobacter hormaechei	Different Species
CPE	DM	2	DW	11	indirect	-221	hospital	234098wA4_CPE0002593_assembly_filtered.fasta	Klebsiella pneumoniae	234099wG3_CPE0002696_assembly_filtered.fasta	Enterobacter hormaechei	Different Species
CPE	DM	2	DW	11	indirect	-221	hospital	234098wH4_CPE0002603_assembly_filtered.fasta	Klebsiella pneumoniae	234099wG3_CPE0002696_assembly_filtered.fasta	Enterobacter hormaechei	Different Species
CPE	DM	2	DW	12	indirect	-223	hospital	234098wA4_CPE0002593_assembly_filtered.fasta	Klebsiella pneumoniae	234099wG3_CPE0002696_assembly_filtered.fasta	Enterobacter hormaechei	Different Species
CPE	DM	2	DW	12	indirect	-223	hospital	234098wH4_CPE0002603_assembly_filtered.fasta	Klebsiella pneumoniae	234099wG3_CPE0002696_assembly_filtered.fasta	Enterobacter hormaechei	Different Species
CPE	DM	2	DX	5	direct	4	building	234098wA4_CPE0002593_assembly_filtered.fasta	Klebsiella pneumoniae	234098wE9_CPE0002644_assembly_filtered.fasta	Citrobacter freundii	Different Species
CPE	DM	2	DX	5	direct	4	building	234098wH4_CPE0002603_assembly_filtered.fasta	Klebsiella pneumoniae	234098wE9_CPE0002644_assembly_filtered.fasta	Citrobacter freundii	Different Species
CPE	DM	2	DX	6	indirect	0	building	234098wA4_CPE0002593_assembly_filtered.fasta	Klebsiella pneumoniae	234098wE9_CPE0002644_assembly_filtered.fasta	Citrobacter freundii	Different Species
CPE	DM	2	DX	6	indirect	0	building	234098wH4_CPE0002603_assembly_filtered.fasta	Klebsiella pneumoniae	234098wE9_CPE0002644_assembly_filtered.fasta	Citrobacter freundii	Different Species
CPE	DM	2	DX	7	indirect	-9	building	234098wA4_CPE0002593_assembly_filtered.fasta	Klebsiella pneumoniae	234098wE9_CPE0002644_assembly_filtered.fasta	Citrobacter freundii	Different Species
CPE	DM	2	DX	7	indirect	-9	building	234098wH4_CPE0002603_assembly_filtered.fasta	Klebsiella pneumoniae	234098wE9_CPE0002644_assembly_filtered.fasta	Citrobacter freundii	Different Species
CPE	DM	2	DX	8	indirect	-112	building	234098wA4_CPE0002593_assembly_filtered.fasta	Klebsiella pneumoniae	234098wE9_CPE0002644_assembly_filtered.fasta	Citrobacter freundii	Different Species
CPE	DM	2	DX	8	indirect	-112	building	234098wH4_CPE0002603_assembly_filtered.fasta	Klebsiella pneumoniae	234098wE9_CPE0002644_assembly_filtered.fasta	Citrobacter freundii	Different Species
CPE	DM	2	DX	9	indirect	-113	building	234098wA4_CPE0002593_assembly_filtered.fasta	Klebsiella pneumoniae	234098wE9_CPE0002644_assembly_filtered.fasta	Citrobacter freundii	Different Species
CPE	DM	2	DX	9	indirect	-113	building	234098wH4_CPE0002603_assembly_filtered.fasta	Klebsiella pneumoniae	234098wE9_CPE0002644_assembly_filtered.fasta	Citrobacter freundii	Different Species
CPE	DM	2	DX	10	indirect	-270	hospital	234098wA4_CPE0002593_assembly_filtered.fasta	Klebsiella pneumoniae	234098wE9_CPE0002644_assembly_filtered.fasta	Citrobacter freundii	Different Species
CPE	DM	2	DX	10	indirect	-270	hospital	234098wH4_CPE0002603_assembly_filtered.fasta	Klebsiella pneumoniae	234098wE9_CPE0002644_assembly_filtered.fasta	Citrobacter freundii	Different Species
CPE	DM	2	DZ	4	indirect	-10	hospital	234098wA4_CPE0002593_assembly_filtered.fasta	Klebsiella pneumoniae	234098wF1_CPE0002574_assembly_filtered.fasta	Klebsiella pneumoniae	Same Species	21223	0.999857	0.722001
CPE	DM	2	DZ	4	indirect	-10	hospital	234098wH4_CPE0002603_assembly_filtered.fasta	Klebsiella pneumoniae	234098wF1_CPE0002574_assembly_filtered.fasta	Klebsiella pneumoniae	Same Species	21398	0.999925	0.820933
CPE	DM	2	DZ	5	indirect	-5	hospital	234098wA4_CPE0002593_assembly_filtered.fasta	Klebsiella pneumoniae	234098wF1_CPE0002574_assembly_filtered.fasta	Klebsiella pneumoniae	Same Species	21223	0.999857	0.722001
CPE	DM	2	DZ	5	indirect	-5	hospital	234098wH4_CPE0002603_assembly_filtered.fasta	Klebsiella pneumoniae	234098wF1_CPE0002574_assembly_filtered.fasta	Klebsiella pneumoniae	Same Species	21398	0.999925	0.820933
CPE	DM	2	DZ	6	indirect	-4	hospital	234098wA4_CPE0002593_assembly_filtered.fasta	Klebsiella pneumoniae	234098wF1_CPE0002574_assembly_filtered.fasta	Klebsiella pneumoniae	Same Species	21223	0.999857	0.722001
CPE	DM	2	DZ	6	indirect	-4	hospital	234098wH4_CPE0002603_assembly_filtered.fasta	Klebsiella pneumoniae	234098wF1_CPE0002574_assembly_filtered.fasta	Klebsiella pneumoniae	Same Species	21398	0.999925	0.820933
CPE	DM	2	DZ	7	direct	4	hospital	234098wA4_CPE0002593_assembly_filtered.fasta	Klebsiella pneumoniae	234098wF1_CPE0002574_assembly_filtered.fasta	Klebsiella pneumoniae	Same Species	21223	0.999857	0.722001
CPE	DM	2	DZ	7	direct	4	hospital	234098wH4_CPE0002603_assembly_filtered.fasta	Klebsiella pneumoniae	234098wF1_CPE0002574_assembly_filtered.fasta	Klebsiella pneumoniae	Same Species	21398	0.999925	0.820933
CPE	DM	2	EF	2	indirect	-17	hospital	234098wA4_CPE0002593_assembly_filtered.fasta	Klebsiella pneumoniae	234099wF3_CPE0002694_assembly_filtered.fasta	Klebsiella aerogenes	Different Species
CPE	DM	2	EF	2	indirect	-17	hospital	234098wH4_CPE0002603_assembly_filtered.fasta	Klebsiella pneumoniae	234099wF3_CPE0002694_assembly_filtered.fasta	Klebsiella aerogenes	Different Species
CPE	DM	2	EF	3	indirect	-18	hospital	234098wA4_CPE0002593_assembly_filtered.fasta	Klebsiella pneumoniae	234099wF3_CPE0002694_assembly_filtered.fasta	Klebsiella aerogenes	Different Species
CPE	DM	2	EF	3	indirect	-18	hospital	234098wH4_CPE0002603_assembly_filtered.fasta	Klebsiella pneumoniae	234099wF3_CPE0002694_assembly_filtered.fasta	Klebsiella aerogenes	Different Species
CPE	DM	2	EG	1	indirect	-801	building	234098wA4_CPE0002593_assembly_filtered.fasta	Klebsiella pneumoniae	234098wB9_CPE0002641_assembly_filtered.fasta	Enterobacter hormaechei	Different Species
CPE	DM	2	EG	1	indirect	-801	building	234098wH4_CPE0002603_assembly_filtered.fasta	Klebsiella pneumoniae	234098wB9_CPE0002641_assembly_filtered.fasta	Enterobacter hormaechei	Different Species
CPE	DM	2	EG	3	indirect	-538	hospital	234098wA4_CPE0002593_assembly_filtered.fasta	Klebsiella pneumoniae	234098wB9_CPE0002641_assembly_filtered.fasta	Enterobacter hormaechei	Different Species
CPE	DM	2	EG	3	indirect	-538	hospital	234098wH4_CPE0002603_assembly_filtered.fasta	Klebsiella pneumoniae	234098wB9_CPE0002641_assembly_filtered.fasta	Enterobacter hormaechei	Different Species
CPE	DM	2	EG	4	indirect	-537	hospital	234098wA4_CPE0002593_assembly_filtered.fasta	Klebsiella pneumoniae	234098wB9_CPE0002641_assembly_filtered.fasta	Enterobacter hormaechei	Different Species
CPE	DM	2	EG	4	indirect	-537	hospital	234098wH4_CPE0002603_assembly_filtered.fasta	Klebsiella pneumoniae	234098wB9_CPE0002641_assembly_filtered.fasta	Enterobacter hormaechei	Different Species
CPE	DM	2	EG	5	indirect	-531	hospital	234098wA4_CPE0002593_assembly_filtered.fasta	Klebsiella pneumoniae	234098wB9_CPE0002641_assembly_filtered.fasta	Enterobacter hormaechei	Different Species
CPE	DM	2	EG	5	indirect	-531	hospital	234098wH4_CPE0002603_assembly_filtered.fasta	Klebsiella pneumoniae	234098wB9_CPE0002641_assembly_filtered.fasta	Enterobacter hormaechei	Different Species
CPE	DM	2	EG	6	indirect	-510	hospital	234098wA4_CPE0002593_assembly_filtered.fasta	Klebsiella pneumoniae	234098wB9_CPE0002641_assembly_filtered.fasta	Enterobacter hormaechei	Different Species
CPE	DM	2	EG	6	indirect	-510	hospital	234098wH4_CPE0002603_assembly_filtered.fasta	Klebsiella pneumoniae	234098wB9_CPE0002641_assembly_filtered.fasta	Enterobacter hormaechei	Different Species
CPE	DM	2	EG	7	indirect	-57	hospital	234098wA4_CPE0002593_assembly_filtered.fasta	Klebsiella pneumoniae	234098wB9_CPE0002641_assembly_filtered.fasta	Enterobacter hormaechei	Different Species
CPE	DM	2	EG	7	indirect	-57	hospital	234098wH4_CPE0002603_assembly_filtered.fasta	Klebsiella pneumoniae	234098wB9_CPE0002641_assembly_filtered.fasta	Enterobacter hormaechei	Different Species
CPE	DM	2	EG	8	indirect	-53	hospital	234098wA4_CPE0002593_assembly_filtered.fasta	Klebsiella pneumoniae	234098wB9_CPE0002641_assembly_filtered.fasta	Enterobacter hormaechei	Different Species
CPE	DM	2	EG	8	indirect	-53	hospital	234098wH4_CPE0002603_assembly_filtered.fasta	Klebsiella pneumoniae	234098wB9_CPE0002641_assembly_filtered.fasta	Enterobacter hormaechei	Different Species
CPE	DM	2	EG	9	indirect	-2	building	234098wA4_CPE0002593_assembly_filtered.fasta	Klebsiella pneumoniae	234098wB9_CPE0002641_assembly_filtered.fasta	Enterobacter hormaechei	Different Species
CPE	DM	2	EG	9	indirect	-2	building	234098wH4_CPE0002603_assembly_filtered.fasta	Klebsiella pneumoniae	234098wB9_CPE0002641_assembly_filtered.fasta	Enterobacter hormaechei	Different Species
CPE	DM	2	EG	11	direct	17	building	234098wA4_CPE0002593_assembly_filtered.fasta	Klebsiella pneumoniae	234098wB9_CPE0002641_assembly_filtered.fasta	Enterobacter hormaechei	Different Species
CPE	DM	2	EG	11	direct	17	building	234098wH4_CPE0002603_assembly_filtered.fasta	Klebsiella pneumoniae	234098wB9_CPE0002641_assembly_filtered.fasta	Enterobacter hormaechei	Different Species
CPE	DM	2	EG	12	indirect	-1	hospital	234098wA4_CPE0002593_assembly_filtered.fasta	Klebsiella pneumoniae	234098wB9_CPE0002641_assembly_filtered.fasta	Enterobacter hormaechei	Different Species
CPE	DM	2	EG	12	indirect	-1	hospital	234098wH4_CPE0002603_assembly_filtered.fasta	Klebsiella pneumoniae	234098wB9_CPE0002641_assembly_filtered.fasta	Enterobacter hormaechei	Different Species
CPE	DM	2	EG	14	indirect	-17	hospital	234098wA4_CPE0002593_assembly_filtered.fasta	Klebsiella pneumoniae	234098wB9_CPE0002641_assembly_filtered.fasta	Enterobacter hormaechei	Different Species
CPE	DM	2	EG	14	indirect	-17	hospital	234098wH4_CPE0002603_assembly_filtered.fasta	Klebsiella pneumoniae	234098wB9_CPE0002641_assembly_filtered.fasta	Enterobacter hormaechei	Different Species
CPE	DM	2	EG	15	indirect	-185	hospital	234098wA4_CPE0002593_assembly_filtered.fasta	Klebsiella pneumoniae	234098wB9_CPE0002641_assembly_filtered.fasta	Enterobacter hormaechei	Different Species
CPE	DM	2	EG	15	indirect	-185	hospital	234098wH4_CPE0002603_assembly_filtered.fasta	Klebsiella pneumoniae	234098wB9_CPE0002641_assembly_filtered.fasta	Enterobacter hormaechei	Different Species
CPE	DM	2	EG	16	indirect	-219	hospital	234098wA4_CPE0002593_assembly_filtered.fasta	Klebsiella pneumoniae	234098wB9_CPE0002641_assembly_filtered.fasta	Enterobacter hormaechei	Different Species
CPE	DM	2	EG	16	indirect	-219	hospital	234098wH4_CPE0002603_assembly_filtered.fasta	Klebsiella pneumoniae	234098wB9_CPE0002641_assembly_filtered.fasta	Enterobacter hormaechei	Different Species
CPE	DM	2	EG	17	indirect	-259	building	234098wA4_CPE0002593_assembly_filtered.fasta	Klebsiella pneumoniae	234098wB9_CPE0002641_assembly_filtered.fasta	Enterobacter hormaechei	Different Species
CPE	DM	2	EG	17	indirect	-259	building	234098wH4_CPE0002603_assembly_filtered.fasta	Klebsiella pneumoniae	234098wB9_CPE0002641_assembly_filtered.fasta	Enterobacter hormaechei	Different Species
CPE	DM	2	EG	18	indirect	-294	building	234098wA4_CPE0002593_assembly_filtered.fasta	Klebsiella pneumoniae	234098wB9_CPE0002641_assembly_filtered.fasta	Enterobacter hormaechei	Different Species
CPE	DM	2	EG	18	indirect	-294	building	234098wH4_CPE0002603_assembly_filtered.fasta	Klebsiella pneumoniae	234098wB9_CPE0002641_assembly_filtered.fasta	Enterobacter hormaechei	Different Species
CPE	DM	2	EG	20	indirect	-301	building	234098wA4_CPE0002593_assembly_filtered.fasta	Klebsiella pneumoniae	234098wB9_CPE0002641_assembly_filtered.fasta	Enterobacter hormaechei	Different Species
CPE	DM	2	EG	20	indirect	-301	building	234098wH4_CPE0002603_assembly_filtered.fasta	Klebsiella pneumoniae	234098wB9_CPE0002641_assembly_filtered.fasta	Enterobacter hormaechei	Different Species
CPE	DM	2	EI	2	indirect	-366	building	234098wA4_CPE0002593_assembly_filtered.fasta	Klebsiella pneumoniae	234099wB3_CPE0002688_assembly_filtered.fasta	Escherichia coli	Different Species
CPE	DM	2	EI	2	indirect	-366	building	234098wH4_CPE0002603_assembly_filtered.fasta	Klebsiella pneumoniae	234099wB3_CPE0002688_assembly_filtered.fasta	Escherichia coli	Different Species
CPE	DM	2	EI	3	indirect	-340	hospital	234098wA4_CPE0002593_assembly_filtered.fasta	Klebsiella pneumoniae	234099wB3_CPE0002688_assembly_filtered.fasta	Escherichia coli	Different Species
CPE	DM	2	EI	3	indirect	-340	hospital	234098wH4_CPE0002603_assembly_filtered.fasta	Klebsiella pneumoniae	234099wB3_CPE0002688_assembly_filtered.fasta	Escherichia coli	Different Species
CPE	DM	2	EI	4	indirect	-309	hospital	234098wA4_CPE0002593_assembly_filtered.fasta	Klebsiella pneumoniae	234099wB3_CPE0002688_assembly_filtered.fasta	Escherichia coli	Different Species
CPE	DM	2	EI	4	indirect	-309	hospital	234098wH4_CPE0002603_assembly_filtered.fasta	Klebsiella pneumoniae	234099wB3_CPE0002688_assembly_filtered.fasta	Escherichia coli	Different Species
CPE	DM	2	EI	5	indirect	-285	hospital	234098wA4_CPE0002593_assembly_filtered.fasta	Klebsiella pneumoniae	234099wB3_CPE0002688_assembly_filtered.fasta	Escherichia coli	Different Species
CPE	DM	2	EI	5	indirect	-285	hospital	234098wH4_CPE0002603_assembly_filtered.fasta	Klebsiella pneumoniae	234099wB3_CPE0002688_assembly_filtered.fasta	Escherichia coli	Different Species
CPE	DM	2	EJ	1	direct	12	hospital	234098wA4_CPE0002593_assembly_filtered.fasta	Klebsiella pneumoniae	234098wE4_CPE0002597_assembly_filtered.fasta	Escherichia coli	Different Species
CPE	DM	2	EJ	1	direct	12	hospital	234098wH4_CPE0002603_assembly_filtered.fasta	Klebsiella pneumoniae	234098wE4_CPE0002597_assembly_filtered.fasta	Escherichia coli	Different Species
CPE	DM	2	EJ	2	indirect	-46	hospital	234098wA4_CPE0002593_assembly_filtered.fasta	Klebsiella pneumoniae	234098wE4_CPE0002597_assembly_filtered.fasta	Escherichia coli	Different Species
CPE	DM	2	EJ	2	indirect	-46	hospital	234098wH4_CPE0002603_assembly_filtered.fasta	Klebsiella pneumoniae	234098wE4_CPE0002597_assembly_filtered.fasta	Escherichia coli	Different Species
CPE	DM	2	EJ	3	indirect	-47	hospital	234098wA4_CPE0002593_assembly_filtered.fasta	Klebsiella pneumoniae	234098wE4_CPE0002597_assembly_filtered.fasta	Escherichia coli	Different Species
CPE	DM	2	EJ	3	indirect	-47	hospital	234098wH4_CPE0002603_assembly_filtered.fasta	Klebsiella pneumoniae	234098wE4_CPE0002597_assembly_filtered.fasta	Escherichia coli	Different Species
CPE	DM	2	EJ	4	indirect	-58	hospital	234098wA4_CPE0002593_assembly_filtered.fasta	Klebsiella pneumoniae	234098wE4_CPE0002597_assembly_filtered.fasta	Escherichia coli	Different Species
CPE	DM	2	EJ	4	indirect	-58	hospital	234098wH4_CPE0002603_assembly_filtered.fasta	Klebsiella pneumoniae	234098wE4_CPE0002597_assembly_filtered.fasta	Escherichia coli	Different Species
CPE	DM	2	EJ	5	indirect	-59	hospital	234098wA4_CPE0002593_assembly_filtered.fasta	Klebsiella pneumoniae	234098wE4_CPE0002597_assembly_filtered.fasta	Escherichia coli	Different Species
CPE	DM	2	EJ	5	indirect	-59	hospital	234098wH4_CPE0002603_assembly_filtered.fasta	Klebsiella pneumoniae	234098wE4_CPE0002597_assembly_filtered.fasta	Escherichia coli	Different Species
CPE	DM	2	EK	1	indirect	-712	hospital	234098wA4_CPE0002593_assembly_filtered.fasta	Klebsiella pneumoniae	234098wE1_CPE0002573_assembly_filtered.fasta	Escherichia coli	Different Species
CPE	DM	2	EK	1	indirect	-712	hospital	234098wH4_CPE0002603_assembly_filtered.fasta	Klebsiella pneumoniae	234098wE1_CPE0002573_assembly_filtered.fasta	Escherichia coli	Different Species
CPE	DM	2	EK	2	indirect	-708	hospital	234098wA4_CPE0002593_assembly_filtered.fasta	Klebsiella pneumoniae	234098wE1_CPE0002573_assembly_filtered.fasta	Escherichia coli	Different Species
CPE	DM	2	EK	2	indirect	-708	hospital	234098wH4_CPE0002603_assembly_filtered.fasta	Klebsiella pneumoniae	234098wE1_CPE0002573_assembly_filtered.fasta	Escherichia coli	Different Species
CPE	DM	2	EK	3	indirect	-704	hospital	234098wA4_CPE0002593_assembly_filtered.fasta	Klebsiella pneumoniae	234098wE1_CPE0002573_assembly_filtered.fasta	Escherichia coli	Different Species
CPE	DM	2	EK	3	indirect	-704	hospital	234098wH4_CPE0002603_assembly_filtered.fasta	Klebsiella pneumoniae	234098wE1_CPE0002573_assembly_filtered.fasta	Escherichia coli	Different Species
CPE	DM	2	EK	4	indirect	-593	building	234098wA4_CPE0002593_assembly_filtered.fasta	Klebsiella pneumoniae	234098wE1_CPE0002573_assembly_filtered.fasta	Escherichia coli	Different Species
CPE	DM	2	EK	4	indirect	-593	building	234098wH4_CPE0002603_assembly_filtered.fasta	Klebsiella pneumoniae	234098wE1_CPE0002573_assembly_filtered.fasta	Escherichia coli	Different Species
CPE	DM	2	EK	5	indirect	-592	building	234098wA4_CPE0002593_assembly_filtered.fasta	Klebsiella pneumoniae	234098wE1_CPE0002573_assembly_filtered.fasta	Escherichia coli	Different Species
CPE	DM	2	EK	5	indirect	-592	building	234098wH4_CPE0002603_assembly_filtered.fasta	Klebsiella pneumoniae	234098wE1_CPE0002573_assembly_filtered.fasta	Escherichia coli	Different Species
CPE	DM	2	EK	6	indirect	-505	hospital	234098wA4_CPE0002593_assembly_filtered.fasta	Klebsiella pneumoniae	234098wE1_CPE0002573_assembly_filtered.fasta	Escherichia coli	Different Species
CPE	DM	2	EK	6	indirect	-505	hospital	234098wH4_CPE0002603_assembly_filtered.fasta	Klebsiella pneumoniae	234098wE1_CPE0002573_assembly_filtered.fasta	Escherichia coli	Different Species
CPE	DM	2	EK	7	indirect	-396	building	234098wA4_CPE0002593_assembly_filtered.fasta	Klebsiella pneumoniae	234098wE1_CPE0002573_assembly_filtered.fasta	Escherichia coli	Different Species
CPE	DM	2	EK	7	indirect	-396	building	234098wH4_CPE0002603_assembly_filtered.fasta	Klebsiella pneumoniae	234098wE1_CPE0002573_assembly_filtered.fasta	Escherichia coli	Different Species
CPE	DM	2	EL	3	indirect	-364	building	234098wA4_CPE0002593_assembly_filtered.fasta	Klebsiella pneumoniae	234098wF7_CPE0002628_assembly_filtered.fasta	Klebsiella pneumoniae	Same Species	22513	0.999903	0.672616
CPE	DM	2	EL	3	indirect	-364	building	234098wA4_CPE0002593_assembly_filtered.fasta	Klebsiella pneumoniae	234098wC8_CPE0002633_assembly_filtered.fasta	Klebsiella pneumoniae	Same Species	22514	0.999927	0.644316
CPE	DM	2	EL	3	indirect	-364	building	234098wH4_CPE0002603_assembly_filtered.fasta	Klebsiella pneumoniae	234098wF7_CPE0002628_assembly_filtered.fasta	Klebsiella pneumoniae	Same Species	21311	0.999931	0.682103
CPE	DM	2	EL	3	indirect	-364	building	234098wH4_CPE0002603_assembly_filtered.fasta	Klebsiella pneumoniae	234098wC8_CPE0002633_assembly_filtered.fasta	Klebsiella pneumoniae	Same Species	21323	0.999957	0.713542
CPE	DM	2	EL	4	indirect	-351	building	234098wA4_CPE0002593_assembly_filtered.fasta	Klebsiella pneumoniae	234098wF7_CPE0002628_assembly_filtered.fasta	Klebsiella pneumoniae	Same Species	22513	0.999903	0.672616
CPE	DM	2	EL	4	indirect	-351	building	234098wA4_CPE0002593_assembly_filtered.fasta	Klebsiella pneumoniae	234098wC8_CPE0002633_assembly_filtered.fasta	Klebsiella pneumoniae	Same Species	22514	0.999927	0.644316
CPE	DM	2	EL	4	indirect	-351	building	234098wH4_CPE0002603_assembly_filtered.fasta	Klebsiella pneumoniae	234098wF7_CPE0002628_assembly_filtered.fasta	Klebsiella pneumoniae	Same Species	21311	0.999931	0.682103
CPE	DM	2	EL	4	indirect	-351	building	234098wH4_CPE0002603_assembly_filtered.fasta	Klebsiella pneumoniae	234098wC8_CPE0002633_assembly_filtered.fasta	Klebsiella pneumoniae	Same Species	21323	0.999957	0.713542
CPE	DM	2	EL	6	indirect	-142	building	234098wA4_CPE0002593_assembly_filtered.fasta	Klebsiella pneumoniae	234098wF7_CPE0002628_assembly_filtered.fasta	Klebsiella pneumoniae	Same Species	22513	0.999903	0.672616
CPE	DM	2	EL	6	indirect	-142	building	234098wA4_CPE0002593_assembly_filtered.fasta	Klebsiella pneumoniae	234098wC8_CPE0002633_assembly_filtered.fasta	Klebsiella pneumoniae	Same Species	22514	0.999927	0.644316
CPE	DM	2	EL	6	indirect	-142	building	234098wH4_CPE0002603_assembly_filtered.fasta	Klebsiella pneumoniae	234098wF7_CPE0002628_assembly_filtered.fasta	Klebsiella pneumoniae	Same Species	21311	0.999931	0.682103
CPE	DM	2	EL	6	indirect	-142	building	234098wH4_CPE0002603_assembly_filtered.fasta	Klebsiella pneumoniae	234098wC8_CPE0002633_assembly_filtered.fasta	Klebsiella pneumoniae	Same Species	21323	0.999957	0.713542
CPE	DM	2	EL	7	indirect	-136	building	234098wA4_CPE0002593_assembly_filtered.fasta	Klebsiella pneumoniae	234098wF7_CPE0002628_assembly_filtered.fasta	Klebsiella pneumoniae	Same Species	22513	0.999903	0.672616
CPE	DM	2	EL	7	indirect	-136	building	234098wA4_CPE0002593_assembly_filtered.fasta	Klebsiella pneumoniae	234098wC8_CPE0002633_assembly_filtered.fasta	Klebsiella pneumoniae	Same Species	22514	0.999927	0.644316
CPE	DM	2	EL	7	indirect	-136	building	234098wH4_CPE0002603_assembly_filtered.fasta	Klebsiella pneumoniae	234098wF7_CPE0002628_assembly_filtered.fasta	Klebsiella pneumoniae	Same Species	21311	0.999931	0.682103
CPE	DM	2	EL	7	indirect	-136	building	234098wH4_CPE0002603_assembly_filtered.fasta	Klebsiella pneumoniae	234098wC8_CPE0002633_assembly_filtered.fasta	Klebsiella pneumoniae	Same Species	21323	0.999957	0.713542
CPE	DM	2	EL	8	indirect	-132	building	234098wA4_CPE0002593_assembly_filtered.fasta	Klebsiella pneumoniae	234098wF7_CPE0002628_assembly_filtered.fasta	Klebsiella pneumoniae	Same Species	22513	0.999903	0.672616
CPE	DM	2	EL	8	indirect	-132	building	234098wA4_CPE0002593_assembly_filtered.fasta	Klebsiella pneumoniae	234098wC8_CPE0002633_assembly_filtered.fasta	Klebsiella pneumoniae	Same Species	22514	0.999927	0.644316
CPE	DM	2	EL	8	indirect	-132	building	234098wH4_CPE0002603_assembly_filtered.fasta	Klebsiella pneumoniae	234098wF7_CPE0002628_assembly_filtered.fasta	Klebsiella pneumoniae	Same Species	21311	0.999931	0.682103
CPE	DM	2	EL	8	indirect	-132	building	234098wH4_CPE0002603_assembly_filtered.fasta	Klebsiella pneumoniae	234098wC8_CPE0002633_assembly_filtered.fasta	Klebsiella pneumoniae	Same Species	21323	0.999957	0.713542
CPE	DM	2	EL	9	indirect	-95	building	234098wA4_CPE0002593_assembly_filtered.fasta	Klebsiella pneumoniae	234098wF7_CPE0002628_assembly_filtered.fasta	Klebsiella pneumoniae	Same Species	22513	0.999903	0.672616
CPE	DM	2	EL	9	indirect	-95	building	234098wA4_CPE0002593_assembly_filtered.fasta	Klebsiella pneumoniae	234098wC8_CPE0002633_assembly_filtered.fasta	Klebsiella pneumoniae	Same Species	22514	0.999927	0.644316
CPE	DM	2	EL	9	indirect	-95	building	234098wH4_CPE0002603_assembly_filtered.fasta	Klebsiella pneumoniae	234098wF7_CPE0002628_assembly_filtered.fasta	Klebsiella pneumoniae	Same Species	21311	0.999931	0.682103
CPE	DM	2	EL	9	indirect	-95	building	234098wH4_CPE0002603_assembly_filtered.fasta	Klebsiella pneumoniae	234098wC8_CPE0002633_assembly_filtered.fasta	Klebsiella pneumoniae	Same Species	21323	0.999957	0.713542
CPE	DM	2	EL	10	indirect	-87	hospital	234098wA4_CPE0002593_assembly_filtered.fasta	Klebsiella pneumoniae	234098wF7_CPE0002628_assembly_filtered.fasta	Klebsiella pneumoniae	Same Species	22513	0.999903	0.672616
CPE	DM	2	EL	10	indirect	-87	hospital	234098wA4_CPE0002593_assembly_filtered.fasta	Klebsiella pneumoniae	234098wC8_CPE0002633_assembly_filtered.fasta	Klebsiella pneumoniae	Same Species	22514	0.999927	0.644316
CPE	DM	2	EL	10	indirect	-87	hospital	234098wH4_CPE0002603_assembly_filtered.fasta	Klebsiella pneumoniae	234098wF7_CPE0002628_assembly_filtered.fasta	Klebsiella pneumoniae	Same Species	21311	0.999931	0.682103
CPE	DM	2	EL	10	indirect	-87	hospital	234098wH4_CPE0002603_assembly_filtered.fasta	Klebsiella pneumoniae	234098wC8_CPE0002633_assembly_filtered.fasta	Klebsiella pneumoniae	Same Species	21323	0.999957	0.713542
CPE	DM	2	EL	11	indirect	-62	building	234098wA4_CPE0002593_assembly_filtered.fasta	Klebsiella pneumoniae	234098wF7_CPE0002628_assembly_filtered.fasta	Klebsiella pneumoniae	Same Species	22513	0.999903	0.672616
CPE	DM	2	EL	11	indirect	-62	building	234098wA4_CPE0002593_assembly_filtered.fasta	Klebsiella pneumoniae	234098wC8_CPE0002633_assembly_filtered.fasta	Klebsiella pneumoniae	Same Species	22514	0.999927	0.644316
CPE	DM	2	EL	11	indirect	-62	building	234098wH4_CPE0002603_assembly_filtered.fasta	Klebsiella pneumoniae	234098wF7_CPE0002628_assembly_filtered.fasta	Klebsiella pneumoniae	Same Species	21311	0.999931	0.682103
CPE	DM	2	EL	11	indirect	-62	building	234098wH4_CPE0002603_assembly_filtered.fasta	Klebsiella pneumoniae	234098wC8_CPE0002633_assembly_filtered.fasta	Klebsiella pneumoniae	Same Species	21323	0.999957	0.713542
CPE	DM	2	EL	12	indirect	-1	building	234098wA4_CPE0002593_assembly_filtered.fasta	Klebsiella pneumoniae	234098wF7_CPE0002628_assembly_filtered.fasta	Klebsiella pneumoniae	Same Species	22513	0.999903	0.672616
CPE	DM	2	EL	12	indirect	-1	building	234098wA4_CPE0002593_assembly_filtered.fasta	Klebsiella pneumoniae	234098wC8_CPE0002633_assembly_filtered.fasta	Klebsiella pneumoniae	Same Species	22514	0.999927	0.644316
CPE	DM	2	EL	12	indirect	-1	building	234098wH4_CPE0002603_assembly_filtered.fasta	Klebsiella pneumoniae	234098wF7_CPE0002628_assembly_filtered.fasta	Klebsiella pneumoniae	Same Species	21311	0.999931	0.682103
CPE	DM	2	EL	12	indirect	-1	building	234098wH4_CPE0002603_assembly_filtered.fasta	Klebsiella pneumoniae	234098wC8_CPE0002633_assembly_filtered.fasta	Klebsiella pneumoniae	Same Species	21323	0.999957	0.713542
CPE	DM	2	EL	13	indirect	-77	hospital	234098wA4_CPE0002593_assembly_filtered.fasta	Klebsiella pneumoniae	234098wF7_CPE0002628_assembly_filtered.fasta	Klebsiella pneumoniae	Same Species	22513	0.999903	0.672616
CPE	DM	2	EL	13	indirect	-77	hospital	234098wA4_CPE0002593_assembly_filtered.fasta	Klebsiella pneumoniae	234098wC8_CPE0002633_assembly_filtered.fasta	Klebsiella pneumoniae	Same Species	22514	0.999927	0.644316
CPE	DM	2	EL	13	indirect	-77	hospital	234098wH4_CPE0002603_assembly_filtered.fasta	Klebsiella pneumoniae	234098wF7_CPE0002628_assembly_filtered.fasta	Klebsiella pneumoniae	Same Species	21311	0.999931	0.682103
CPE	DM	2	EL	13	indirect	-77	hospital	234098wH4_CPE0002603_assembly_filtered.fasta	Klebsiella pneumoniae	234098wC8_CPE0002633_assembly_filtered.fasta	Klebsiella pneumoniae	Same Species	21323	0.999957	0.713542
CPE	DM	2	EL	14	indirect	-78	building	234098wA4_CPE0002593_assembly_filtered.fasta	Klebsiella pneumoniae	234098wF7_CPE0002628_assembly_filtered.fasta	Klebsiella pneumoniae	Same Species	22513	0.999903	0.672616
CPE	DM	2	EL	14	indirect	-78	building	234098wA4_CPE0002593_assembly_filtered.fasta	Klebsiella pneumoniae	234098wC8_CPE0002633_assembly_filtered.fasta	Klebsiella pneumoniae	Same Species	22514	0.999927	0.644316
CPE	DM	2	EL	14	indirect	-78	building	234098wH4_CPE0002603_assembly_filtered.fasta	Klebsiella pneumoniae	234098wF7_CPE0002628_assembly_filtered.fasta	Klebsiella pneumoniae	Same Species	21311	0.999931	0.682103
CPE	DM	2	EL	14	indirect	-78	building	234098wH4_CPE0002603_assembly_filtered.fasta	Klebsiella pneumoniae	234098wC8_CPE0002633_assembly_filtered.fasta	Klebsiella pneumoniae	Same Species	21323	0.999957	0.713542
CPE	DM	2	EL	15	indirect	-120	building	234098wA4_CPE0002593_assembly_filtered.fasta	Klebsiella pneumoniae	234098wF7_CPE0002628_assembly_filtered.fasta	Klebsiella pneumoniae	Same Species	22513	0.999903	0.672616
CPE	DM	2	EL	15	indirect	-120	building	234098wA4_CPE0002593_assembly_filtered.fasta	Klebsiella pneumoniae	234098wC8_CPE0002633_assembly_filtered.fasta	Klebsiella pneumoniae	Same Species	22514	0.999927	0.644316
CPE	DM	2	EL	15	indirect	-120	building	234098wH4_CPE0002603_assembly_filtered.fasta	Klebsiella pneumoniae	234098wF7_CPE0002628_assembly_filtered.fasta	Klebsiella pneumoniae	Same Species	21311	0.999931	0.682103
CPE	DM	2	EL	15	indirect	-120	building	234098wH4_CPE0002603_assembly_filtered.fasta	Klebsiella pneumoniae	234098wC8_CPE0002633_assembly_filtered.fasta	Klebsiella pneumoniae	Same Species	21323	0.999957	0.713542
CPE	DM	2	EL	16	indirect	-128	building	234098wA4_CPE0002593_assembly_filtered.fasta	Klebsiella pneumoniae	234098wF7_CPE0002628_assembly_filtered.fasta	Klebsiella pneumoniae	Same Species	22513	0.999903	0.672616
CPE	DM	2	EL	16	indirect	-128	building	234098wA4_CPE0002593_assembly_filtered.fasta	Klebsiella pneumoniae	234098wC8_CPE0002633_assembly_filtered.fasta	Klebsiella pneumoniae	Same Species	22514	0.999927	0.644316
CPE	DM	2	EL	16	indirect	-128	building	234098wH4_CPE0002603_assembly_filtered.fasta	Klebsiella pneumoniae	234098wF7_CPE0002628_assembly_filtered.fasta	Klebsiella pneumoniae	Same Species	21311	0.999931	0.682103
CPE	DM	2	EL	16	indirect	-128	building	234098wH4_CPE0002603_assembly_filtered.fasta	Klebsiella pneumoniae	234098wC8_CPE0002633_assembly_filtered.fasta	Klebsiella pneumoniae	Same Species	21323	0.999957	0.713542
CPE	DM	2	EL	17	indirect	-136	building	234098wA4_CPE0002593_assembly_filtered.fasta	Klebsiella pneumoniae	234098wF7_CPE0002628_assembly_filtered.fasta	Klebsiella pneumoniae	Same Species	22513	0.999903	0.672616
CPE	DM	2	EL	17	indirect	-136	building	234098wA4_CPE0002593_assembly_filtered.fasta	Klebsiella pneumoniae	234098wC8_CPE0002633_assembly_filtered.fasta	Klebsiella pneumoniae	Same Species	22514	0.999927	0.644316
CPE	DM	2	EL	17	indirect	-136	building	234098wH4_CPE0002603_assembly_filtered.fasta	Klebsiella pneumoniae	234098wF7_CPE0002628_assembly_filtered.fasta	Klebsiella pneumoniae	Same Species	21311	0.999931	0.682103
CPE	DM	2	EL	17	indirect	-136	building	234098wH4_CPE0002603_assembly_filtered.fasta	Klebsiella pneumoniae	234098wC8_CPE0002633_assembly_filtered.fasta	Klebsiella pneumoniae	Same Species	21323	0.999957	0.713542
CPE	DM	2	EL	18	indirect	-157	building	234098wA4_CPE0002593_assembly_filtered.fasta	Klebsiella pneumoniae	234098wF7_CPE0002628_assembly_filtered.fasta	Klebsiella pneumoniae	Same Species	22513	0.999903	0.672616
CPE	DM	2	EL	18	indirect	-157	building	234098wA4_CPE0002593_assembly_filtered.fasta	Klebsiella pneumoniae	234098wC8_CPE0002633_assembly_filtered.fasta	Klebsiella pneumoniae	Same Species	22514	0.999927	0.644316
CPE	DM	2	EL	18	indirect	-157	building	234098wH4_CPE0002603_assembly_filtered.fasta	Klebsiella pneumoniae	234098wF7_CPE0002628_assembly_filtered.fasta	Klebsiella pneumoniae	Same Species	21311	0.999931	0.682103
CPE	DM	2	EL	18	indirect	-157	building	234098wH4_CPE0002603_assembly_filtered.fasta	Klebsiella pneumoniae	234098wC8_CPE0002633_assembly_filtered.fasta	Klebsiella pneumoniae	Same Species	21323	0.999957	0.713542
CPE	DM	2	EL	19	indirect	-173	building	234098wA4_CPE0002593_assembly_filtered.fasta	Klebsiella pneumoniae	234098wF7_CPE0002628_assembly_filtered.fasta	Klebsiella pneumoniae	Same Species	22513	0.999903	0.672616
CPE	DM	2	EL	19	indirect	-173	building	234098wA4_CPE0002593_assembly_filtered.fasta	Klebsiella pneumoniae	234098wC8_CPE0002633_assembly_filtered.fasta	Klebsiella pneumoniae	Same Species	22514	0.999927	0.644316
CPE	DM	2	EL	19	indirect	-173	building	234098wH4_CPE0002603_assembly_filtered.fasta	Klebsiella pneumoniae	234098wF7_CPE0002628_assembly_filtered.fasta	Klebsiella pneumoniae	Same Species	21311	0.999931	0.682103
CPE	DM	2	EL	19	indirect	-173	building	234098wH4_CPE0002603_assembly_filtered.fasta	Klebsiella pneumoniae	234098wC8_CPE0002633_assembly_filtered.fasta	Klebsiella pneumoniae	Same Species	21323	0.999957	0.713542
CPE	DM	2	EL	20	indirect	-178	building	234098wA4_CPE0002593_assembly_filtered.fasta	Klebsiella pneumoniae	234098wF7_CPE0002628_assembly_filtered.fasta	Klebsiella pneumoniae	Same Species	22513	0.999903	0.672616
CPE	DM	2	EL	20	indirect	-178	building	234098wA4_CPE0002593_assembly_filtered.fasta	Klebsiella pneumoniae	234098wC8_CPE0002633_assembly_filtered.fasta	Klebsiella pneumoniae	Same Species	22514	0.999927	0.644316
CPE	DM	2	EL	20	indirect	-178	building	234098wH4_CPE0002603_assembly_filtered.fasta	Klebsiella pneumoniae	234098wF7_CPE0002628_assembly_filtered.fasta	Klebsiella pneumoniae	Same Species	21311	0.999931	0.682103
CPE	DM	2	EL	20	indirect	-178	building	234098wH4_CPE0002603_assembly_filtered.fasta	Klebsiella pneumoniae	234098wC8_CPE0002633_assembly_filtered.fasta	Klebsiella pneumoniae	Same Species	21323	0.999957	0.713542
CPE	DM	2	EL	21	indirect	-181	building	234098wA4_CPE0002593_assembly_filtered.fasta	Klebsiella pneumoniae	234098wF7_CPE0002628_assembly_filtered.fasta	Klebsiella pneumoniae	Same Species	22513	0.999903	0.672616
CPE	DM	2	EL	21	indirect	-181	building	234098wA4_CPE0002593_assembly_filtered.fasta	Klebsiella pneumoniae	234098wC8_CPE0002633_assembly_filtered.fasta	Klebsiella pneumoniae	Same Species	22514	0.999927	0.644316
CPE	DM	2	EL	21	indirect	-181	building	234098wH4_CPE0002603_assembly_filtered.fasta	Klebsiella pneumoniae	234098wF7_CPE0002628_assembly_filtered.fasta	Klebsiella pneumoniae	Same Species	21311	0.999931	0.682103
CPE	DM	2	EL	21	indirect	-181	building	234098wH4_CPE0002603_assembly_filtered.fasta	Klebsiella pneumoniae	234098wC8_CPE0002633_assembly_filtered.fasta	Klebsiella pneumoniae	Same Species	21323	0.999957	0.713542
CPE	DM	2	EL	22	indirect	-182	building	234098wA4_CPE0002593_assembly_filtered.fasta	Klebsiella pneumoniae	234098wF7_CPE0002628_assembly_filtered.fasta	Klebsiella pneumoniae	Same Species	22513	0.999903	0.672616
CPE	DM	2	EL	22	indirect	-182	building	234098wA4_CPE0002593_assembly_filtered.fasta	Klebsiella pneumoniae	234098wC8_CPE0002633_assembly_filtered.fasta	Klebsiella pneumoniae	Same Species	22514	0.999927	0.644316
CPE	DM	2	EL	22	indirect	-182	building	234098wH4_CPE0002603_assembly_filtered.fasta	Klebsiella pneumoniae	234098wF7_CPE0002628_assembly_filtered.fasta	Klebsiella pneumoniae	Same Species	21311	0.999931	0.682103
CPE	DM	2	EL	22	indirect	-182	building	234098wH4_CPE0002603_assembly_filtered.fasta	Klebsiella pneumoniae	234098wC8_CPE0002633_assembly_filtered.fasta	Klebsiella pneumoniae	Same Species	21323	0.999957	0.713542
CPE	DM	2	EL	25	indirect	-198	building	234098wA4_CPE0002593_assembly_filtered.fasta	Klebsiella pneumoniae	234098wF7_CPE0002628_assembly_filtered.fasta	Klebsiella pneumoniae	Same Species	22513	0.999903	0.672616
CPE	DM	2	EL	25	indirect	-198	building	234098wA4_CPE0002593_assembly_filtered.fasta	Klebsiella pneumoniae	234098wC8_CPE0002633_assembly_filtered.fasta	Klebsiella pneumoniae	Same Species	22514	0.999927	0.644316
CPE	DM	2	EL	25	indirect	-198	building	234098wH4_CPE0002603_assembly_filtered.fasta	Klebsiella pneumoniae	234098wF7_CPE0002628_assembly_filtered.fasta	Klebsiella pneumoniae	Same Species	21311	0.999931	0.682103
CPE	DM	2	EL	25	indirect	-198	building	234098wH4_CPE0002603_assembly_filtered.fasta	Klebsiella pneumoniae	234098wC8_CPE0002633_assembly_filtered.fasta	Klebsiella pneumoniae	Same Species	21323	0.999957	0.713542
CPE	DM	2	EL	27	indirect	-216	building	234098wA4_CPE0002593_assembly_filtered.fasta	Klebsiella pneumoniae	234098wF7_CPE0002628_assembly_filtered.fasta	Klebsiella pneumoniae	Same Species	22513	0.999903	0.672616
CPE	DM	2	EL	27	indirect	-216	building	234098wA4_CPE0002593_assembly_filtered.fasta	Klebsiella pneumoniae	234098wC8_CPE0002633_assembly_filtered.fasta	Klebsiella pneumoniae	Same Species	22514	0.999927	0.644316
CPE	DM	2	EL	27	indirect	-216	building	234098wH4_CPE0002603_assembly_filtered.fasta	Klebsiella pneumoniae	234098wF7_CPE0002628_assembly_filtered.fasta	Klebsiella pneumoniae	Same Species	21311	0.999931	0.682103
CPE	DM	2	EL	27	indirect	-216	building	234098wH4_CPE0002603_assembly_filtered.fasta	Klebsiella pneumoniae	234098wC8_CPE0002633_assembly_filtered.fasta	Klebsiella pneumoniae	Same Species	21323	0.999957	0.713542
CPE	DM	2	EL	28	indirect	-252	building	234098wA4_CPE0002593_assembly_filtered.fasta	Klebsiella pneumoniae	234098wF7_CPE0002628_assembly_filtered.fasta	Klebsiella pneumoniae	Same Species	22513	0.999903	0.672616
CPE	DM	2	EL	28	indirect	-252	building	234098wA4_CPE0002593_assembly_filtered.fasta	Klebsiella pneumoniae	234098wC8_CPE0002633_assembly_filtered.fasta	Klebsiella pneumoniae	Same Species	22514	0.999927	0.644316
CPE	DM	2	EL	28	indirect	-252	building	234098wH4_CPE0002603_assembly_filtered.fasta	Klebsiella pneumoniae	234098wF7_CPE0002628_assembly_filtered.fasta	Klebsiella pneumoniae	Same Species	21311	0.999931	0.682103
CPE	DM	2	EL	28	indirect	-252	building	234098wH4_CPE0002603_assembly_filtered.fasta	Klebsiella pneumoniae	234098wC8_CPE0002633_assembly_filtered.fasta	Klebsiella pneumoniae	Same Species	21323	0.999957	0.713542
CPE	DM	2	EL	29	indirect	-292	building	234098wA4_CPE0002593_assembly_filtered.fasta	Klebsiella pneumoniae	234098wF7_CPE0002628_assembly_filtered.fasta	Klebsiella pneumoniae	Same Species	22513	0.999903	0.672616
CPE	DM	2	EL	29	indirect	-292	building	234098wA4_CPE0002593_assembly_filtered.fasta	Klebsiella pneumoniae	234098wC8_CPE0002633_assembly_filtered.fasta	Klebsiella pneumoniae	Same Species	22514	0.999927	0.644316
CPE	DM	2	EL	29	indirect	-292	building	234098wH4_CPE0002603_assembly_filtered.fasta	Klebsiella pneumoniae	234098wF7_CPE0002628_assembly_filtered.fasta	Klebsiella pneumoniae	Same Species	21311	0.999931	0.682103
CPE	DM	2	EL	29	indirect	-292	building	234098wH4_CPE0002603_assembly_filtered.fasta	Klebsiella pneumoniae	234098wC8_CPE0002633_assembly_filtered.fasta	Klebsiella pneumoniae	Same Species	21323	0.999957	0.713542
CPE	DM	2	EL	30	indirect	-293	building	234098wA4_CPE0002593_assembly_filtered.fasta	Klebsiella pneumoniae	234098wF7_CPE0002628_assembly_filtered.fasta	Klebsiella pneumoniae	Same Species	22513	0.999903	0.672616
CPE	DM	2	EL	30	indirect	-293	building	234098wA4_CPE0002593_assembly_filtered.fasta	Klebsiella pneumoniae	234098wC8_CPE0002633_assembly_filtered.fasta	Klebsiella pneumoniae	Same Species	22514	0.999927	0.644316
CPE	DM	2	EL	30	indirect	-293	building	234098wH4_CPE0002603_assembly_filtered.fasta	Klebsiella pneumoniae	234098wF7_CPE0002628_assembly_filtered.fasta	Klebsiella pneumoniae	Same Species	21311	0.999931	0.682103
CPE	DM	2	EL	30	indirect	-293	building	234098wH4_CPE0002603_assembly_filtered.fasta	Klebsiella pneumoniae	234098wC8_CPE0002633_assembly_filtered.fasta	Klebsiella pneumoniae	Same Species	21323	0.999957	0.713542
CPE	DM	2	EL	31	indirect	-296	building	234098wA4_CPE0002593_assembly_filtered.fasta	Klebsiella pneumoniae	234098wF7_CPE0002628_assembly_filtered.fasta	Klebsiella pneumoniae	Same Species	22513	0.999903	0.672616
CPE	DM	2	EL	31	indirect	-296	building	234098wA4_CPE0002593_assembly_filtered.fasta	Klebsiella pneumoniae	234098wC8_CPE0002633_assembly_filtered.fasta	Klebsiella pneumoniae	Same Species	22514	0.999927	0.644316
CPE	DM	2	EL	31	indirect	-296	building	234098wH4_CPE0002603_assembly_filtered.fasta	Klebsiella pneumoniae	234098wF7_CPE0002628_assembly_filtered.fasta	Klebsiella pneumoniae	Same Species	21311	0.999931	0.682103
CPE	DM	2	EL	31	indirect	-296	building	234098wH4_CPE0002603_assembly_filtered.fasta	Klebsiella pneumoniae	234098wC8_CPE0002633_assembly_filtered.fasta	Klebsiella pneumoniae	Same Species	21323	0.999957	0.713542
CPE	DM	2	EL	32	indirect	-298	building	234098wA4_CPE0002593_assembly_filtered.fasta	Klebsiella pneumoniae	234098wF7_CPE0002628_assembly_filtered.fasta	Klebsiella pneumoniae	Same Species	22513	0.999903	0.672616
CPE	DM	2	EL	32	indirect	-298	building	234098wA4_CPE0002593_assembly_filtered.fasta	Klebsiella pneumoniae	234098wC8_CPE0002633_assembly_filtered.fasta	Klebsiella pneumoniae	Same Species	22514	0.999927	0.644316
CPE	DM	2	EL	32	indirect	-298	building	234098wH4_CPE0002603_assembly_filtered.fasta	Klebsiella pneumoniae	234098wF7_CPE0002628_assembly_filtered.fasta	Klebsiella pneumoniae	Same Species	21311	0.999931	0.682103
CPE	DM	2	EL	32	indirect	-298	building	234098wH4_CPE0002603_assembly_filtered.fasta	Klebsiella pneumoniae	234098wC8_CPE0002633_assembly_filtered.fasta	Klebsiella pneumoniae	Same Species	21323	0.999957	0.713542
CPE	DM	2	EL	33	indirect	-302	building	234098wA4_CPE0002593_assembly_filtered.fasta	Klebsiella pneumoniae	234098wF7_CPE0002628_assembly_filtered.fasta	Klebsiella pneumoniae	Same Species	22513	0.999903	0.672616
CPE	DM	2	EL	33	indirect	-302	building	234098wA4_CPE0002593_assembly_filtered.fasta	Klebsiella pneumoniae	234098wC8_CPE0002633_assembly_filtered.fasta	Klebsiella pneumoniae	Same Species	22514	0.999927	0.644316
CPE	DM	2	EL	33	indirect	-302	building	234098wH4_CPE0002603_assembly_filtered.fasta	Klebsiella pneumoniae	234098wF7_CPE0002628_assembly_filtered.fasta	Klebsiella pneumoniae	Same Species	21311	0.999931	0.682103
CPE	DM	2	EL	33	indirect	-302	building	234098wH4_CPE0002603_assembly_filtered.fasta	Klebsiella pneumoniae	234098wC8_CPE0002633_assembly_filtered.fasta	Klebsiella pneumoniae	Same Species	21323	0.999957	0.713542
CPE	DM	2	EL	34	indirect	-357	hospital	234098wA4_CPE0002593_assembly_filtered.fasta	Klebsiella pneumoniae	234098wF7_CPE0002628_assembly_filtered.fasta	Klebsiella pneumoniae	Same Species	22513	0.999903	0.672616
CPE	DM	2	EL	34	indirect	-357	hospital	234098wA4_CPE0002593_assembly_filtered.fasta	Klebsiella pneumoniae	234098wC8_CPE0002633_assembly_filtered.fasta	Klebsiella pneumoniae	Same Species	22514	0.999927	0.644316
CPE	DM	2	EL	34	indirect	-357	hospital	234098wH4_CPE0002603_assembly_filtered.fasta	Klebsiella pneumoniae	234098wF7_CPE0002628_assembly_filtered.fasta	Klebsiella pneumoniae	Same Species	21311	0.999931	0.682103
CPE	DM	2	EL	34	indirect	-357	hospital	234098wH4_CPE0002603_assembly_filtered.fasta	Klebsiella pneumoniae	234098wC8_CPE0002633_assembly_filtered.fasta	Klebsiella pneumoniae	Same Species	21323	0.999957	0.713542
CPE	DM	2	EL	35	indirect	-359	building	234098wA4_CPE0002593_assembly_filtered.fasta	Klebsiella pneumoniae	234098wF7_CPE0002628_assembly_filtered.fasta	Klebsiella pneumoniae	Same Species	22513	0.999903	0.672616
CPE	DM	2	EL	35	indirect	-359	building	234098wA4_CPE0002593_assembly_filtered.fasta	Klebsiella pneumoniae	234098wC8_CPE0002633_assembly_filtered.fasta	Klebsiella pneumoniae	Same Species	22514	0.999927	0.644316
CPE	DM	2	EL	35	indirect	-359	building	234098wH4_CPE0002603_assembly_filtered.fasta	Klebsiella pneumoniae	234098wF7_CPE0002628_assembly_filtered.fasta	Klebsiella pneumoniae	Same Species	21311	0.999931	0.682103
CPE	DM	2	EL	35	indirect	-359	building	234098wH4_CPE0002603_assembly_filtered.fasta	Klebsiella pneumoniae	234098wC8_CPE0002633_assembly_filtered.fasta	Klebsiella pneumoniae	Same Species	21323	0.999957	0.713542
CPE	DM	2	EM	3	direct	17	building	234098wA4_CPE0002593_assembly_filtered.fasta	Klebsiella pneumoniae	234098wC5_CPE0002606_assembly_filtered.fasta	Klebsiella pneumoniae	Same Species	21009	0.999863	0.728747
CPE	DM	2	EM	3	direct	17	building	234098wH4_CPE0002603_assembly_filtered.fasta	Klebsiella pneumoniae	234098wC5_CPE0002606_assembly_filtered.fasta	Klebsiella pneumoniae	Same Species	5	0.999786	0.00829187	Klebsiella_pneumoniae_234098wH4_CPE0002603_assembly_plasmid_AA117	Klebsiella_pneumoniae_234098wC5_CPE0002606_assembly_plasmid_AA117	2
CPE	DM	2	EM	3	direct	17	building	234098wH4_CPE0002603_assembly_filtered.fasta	Klebsiella pneumoniae	234098wC5_CPE0002606_assembly_filtered.fasta	Klebsiella pneumoniae	Same Species	5	0.999786	0.00829187	Klebsiella_pneumoniae_234098wH4_CPE0002603_assembly_plasmid_AB072	Klebsiella_pneumoniae_234098wC5_CPE0002606_assembly_plasmid_AB072	1
CPE	DM	2	EM	4	indirect	-19	hospital	234098wA4_CPE0002593_assembly_filtered.fasta	Klebsiella pneumoniae	234098wC5_CPE0002606_assembly_filtered.fasta	Klebsiella pneumoniae	Same Species	21009	0.999863	0.728747
CPE	DM	2	EM	4	indirect	-19	hospital	234098wH4_CPE0002603_assembly_filtered.fasta	Klebsiella pneumoniae	234098wC5_CPE0002606_assembly_filtered.fasta	Klebsiella pneumoniae	Same Species	5	0.999786	0.00829187	Klebsiella_pneumoniae_234098wH4_CPE0002603_assembly_plasmid_AA117	Klebsiella_pneumoniae_234098wC5_CPE0002606_assembly_plasmid_AA117	2
CPE	DM	2	EM	4	indirect	-19	hospital	234098wH4_CPE0002603_assembly_filtered.fasta	Klebsiella pneumoniae	234098wC5_CPE0002606_assembly_filtered.fasta	Klebsiella pneumoniae	Same Species	5	0.999786	0.00829187	Klebsiella_pneumoniae_234098wH4_CPE0002603_assembly_plasmid_AB072	Klebsiella_pneumoniae_234098wC5_CPE0002606_assembly_plasmid_AB072	1
CPE	DM	2	EM	5	indirect	-24	building	234098wA4_CPE0002593_assembly_filtered.fasta	Klebsiella pneumoniae	234098wC5_CPE0002606_assembly_filtered.fasta	Klebsiella pneumoniae	Same Species	21009	0.999863	0.728747
CPE	DM	2	EM	5	indirect	-24	building	234098wH4_CPE0002603_assembly_filtered.fasta	Klebsiella pneumoniae	234098wC5_CPE0002606_assembly_filtered.fasta	Klebsiella pneumoniae	Same Species	5	0.999786	0.00829187	Klebsiella_pneumoniae_234098wH4_CPE0002603_assembly_plasmid_AA117	Klebsiella_pneumoniae_234098wC5_CPE0002606_assembly_plasmid_AA117	2
CPE	DM	2	EM	5	indirect	-24	building	234098wH4_CPE0002603_assembly_filtered.fasta	Klebsiella pneumoniae	234098wC5_CPE0002606_assembly_filtered.fasta	Klebsiella pneumoniae	Same Species	5	0.999786	0.00829187	Klebsiella_pneumoniae_234098wH4_CPE0002603_assembly_plasmid_AB072	Klebsiella_pneumoniae_234098wC5_CPE0002606_assembly_plasmid_AB072	1
CPE	DM	2	EN	1	indirect	-782	hospital	234098wA4_CPE0002593_assembly_filtered.fasta	Klebsiella pneumoniae	234099wB4_CPE0002700_assembly_filtered.fasta	Klebsiella pneumoniae	Same Species	21267	0.999935	0.801685
CPE	DM	2	EN	1	indirect	-782	hospital	234098wH4_CPE0002603_assembly_filtered.fasta	Klebsiella pneumoniae	234099wB4_CPE0002700_assembly_filtered.fasta	Klebsiella pneumoniae	Same Species	21484	0.99997	0.789727
CPE	DM	2	EN	2	indirect	-781	hospital	234098wA4_CPE0002593_assembly_filtered.fasta	Klebsiella pneumoniae	234099wB4_CPE0002700_assembly_filtered.fasta	Klebsiella pneumoniae	Same Species	21267	0.999935	0.801685
CPE	DM	2	EN	2	indirect	-781	hospital	234098wH4_CPE0002603_assembly_filtered.fasta	Klebsiella pneumoniae	234099wB4_CPE0002700_assembly_filtered.fasta	Klebsiella pneumoniae	Same Species	21484	0.99997	0.789727
CPE	DM	2	EN	3	indirect	-780	hospital	234098wA4_CPE0002593_assembly_filtered.fasta	Klebsiella pneumoniae	234099wB4_CPE0002700_assembly_filtered.fasta	Klebsiella pneumoniae	Same Species	21267	0.999935	0.801685
CPE	DM	2	EN	3	indirect	-780	hospital	234098wH4_CPE0002603_assembly_filtered.fasta	Klebsiella pneumoniae	234099wB4_CPE0002700_assembly_filtered.fasta	Klebsiella pneumoniae	Same Species	21484	0.99997	0.789727
CPE	DM	2	EN	12	indirect	-377	hospital	234098wA4_CPE0002593_assembly_filtered.fasta	Klebsiella pneumoniae	234099wB4_CPE0002700_assembly_filtered.fasta	Klebsiella pneumoniae	Same Species	21267	0.999935	0.801685
CPE	DM	2	EN	12	indirect	-377	hospital	234098wH4_CPE0002603_assembly_filtered.fasta	Klebsiella pneumoniae	234099wB4_CPE0002700_assembly_filtered.fasta	Klebsiella pneumoniae	Same Species	21484	0.99997	0.789727
CPE	DM	2	EN	13	indirect	-355	hospital	234098wA4_CPE0002593_assembly_filtered.fasta	Klebsiella pneumoniae	234099wB4_CPE0002700_assembly_filtered.fasta	Klebsiella pneumoniae	Same Species	21267	0.999935	0.801685
CPE	DM	2	EN	13	indirect	-355	hospital	234098wH4_CPE0002603_assembly_filtered.fasta	Klebsiella pneumoniae	234099wB4_CPE0002700_assembly_filtered.fasta	Klebsiella pneumoniae	Same Species	21484	0.99997	0.789727
CPE	DM	2	EN	14	indirect	-333	hospital	234098wA4_CPE0002593_assembly_filtered.fasta	Klebsiella pneumoniae	234099wB4_CPE0002700_assembly_filtered.fasta	Klebsiella pneumoniae	Same Species	21267	0.999935	0.801685
CPE	DM	2	EN	14	indirect	-333	hospital	234098wH4_CPE0002603_assembly_filtered.fasta	Klebsiella pneumoniae	234099wB4_CPE0002700_assembly_filtered.fasta	Klebsiella pneumoniae	Same Species	21484	0.99997	0.789727
CPE	DM	2	EN	15	indirect	-322	hospital	234098wA4_CPE0002593_assembly_filtered.fasta	Klebsiella pneumoniae	234099wB4_CPE0002700_assembly_filtered.fasta	Klebsiella pneumoniae	Same Species	21267	0.999935	0.801685
CPE	DM	2	EN	15	indirect	-322	hospital	234098wH4_CPE0002603_assembly_filtered.fasta	Klebsiella pneumoniae	234099wB4_CPE0002700_assembly_filtered.fasta	Klebsiella pneumoniae	Same Species	21484	0.99997	0.789727
CPE	DM	2	EN	18	indirect	-270	hospital	234098wA4_CPE0002593_assembly_filtered.fasta	Klebsiella pneumoniae	234099wB4_CPE0002700_assembly_filtered.fasta	Klebsiella pneumoniae	Same Species	21267	0.999935	0.801685
CPE	DM	2	EN	18	indirect	-270	hospital	234098wH4_CPE0002603_assembly_filtered.fasta	Klebsiella pneumoniae	234099wB4_CPE0002700_assembly_filtered.fasta	Klebsiella pneumoniae	Same Species	21484	0.99997	0.789727
CPE	DM	2	EN	30	indirect	-48	hospital	234098wA4_CPE0002593_assembly_filtered.fasta	Klebsiella pneumoniae	234099wB4_CPE0002700_assembly_filtered.fasta	Klebsiella pneumoniae	Same Species	21267	0.999935	0.801685
CPE	DM	2	EN	30	indirect	-48	hospital	234098wH4_CPE0002603_assembly_filtered.fasta	Klebsiella pneumoniae	234099wB4_CPE0002700_assembly_filtered.fasta	Klebsiella pneumoniae	Same Species	21484	0.99997	0.789727
CPE	DM	2	EO	4	direct	10	building	234098wA4_CPE0002593_assembly_filtered.fasta	Klebsiella pneumoniae	234098wD5_CPE0002607_assembly_filtered.fasta	Klebsiella pneumoniae	Same Species	21009	0.999892	0.681344
CPE	DM	2	EO	4	direct	10	building	234098wA4_CPE0002593_assembly_filtered.fasta	Klebsiella pneumoniae	234098wA6_CPE0002615_assembly_filtered.fasta	Klebsiella pneumoniae	Same Species	21010	0.999835	0.682319
CPE	DM	2	EO	4	direct	10	building	234098wH4_CPE0002603_assembly_filtered.fasta	Klebsiella pneumoniae	234098wD5_CPE0002607_assembly_filtered.fasta	Klebsiella pneumoniae	Same Species	5	0.99989	0.11668	Klebsiella_pneumoniae_234098wH4_CPE0002603_assembly_plasmid_AA128	Klebsiella_pneumoniae_234098wD5_CPE0002607_assembly_plasmid_AA128	0
CPE	DM	2	EO	4	direct	10	building	234098wH4_CPE0002603_assembly_filtered.fasta	Klebsiella pneumoniae	234098wD5_CPE0002607_assembly_filtered.fasta	Klebsiella pneumoniae	Same Species	5	0.99989	0.11668	Klebsiella_pneumoniae_234098wH4_CPE0002603_assembly_plasmid_AB045	Klebsiella_pneumoniae_234098wD5_CPE0002607_assembly_plasmid_AB045	0
CPE	DM	2	EO	4	direct	10	building	234098wH4_CPE0002603_assembly_filtered.fasta	Klebsiella pneumoniae	234098wA6_CPE0002615_assembly_filtered.fasta	Klebsiella pneumoniae	Same Species	2	0.99992	0.119029	Klebsiella_pneumoniae_234098wH4_CPE0002603_assembly_plasmid_AB072	Klebsiella_pneumoniae_234098wA6_CPE0002615_assembly_plasmid_AB072	1
CPE	DM	2	EO	5	direct	7	hospital	234098wA4_CPE0002593_assembly_filtered.fasta	Klebsiella pneumoniae	234098wD5_CPE0002607_assembly_filtered.fasta	Klebsiella pneumoniae	Same Species	21009	0.999892	0.681344
CPE	DM	2	EO	5	direct	7	hospital	234098wA4_CPE0002593_assembly_filtered.fasta	Klebsiella pneumoniae	234098wA6_CPE0002615_assembly_filtered.fasta	Klebsiella pneumoniae	Same Species	21010	0.999835	0.682319
CPE	DM	2	EO	5	direct	7	hospital	234098wH4_CPE0002603_assembly_filtered.fasta	Klebsiella pneumoniae	234098wD5_CPE0002607_assembly_filtered.fasta	Klebsiella pneumoniae	Same Species	5	0.99989	0.11668	Klebsiella_pneumoniae_234098wH4_CPE0002603_assembly_plasmid_AA128	Klebsiella_pneumoniae_234098wD5_CPE0002607_assembly_plasmid_AA128	0
CPE	DM	2	EO	5	direct	7	hospital	234098wH4_CPE0002603_assembly_filtered.fasta	Klebsiella pneumoniae	234098wD5_CPE0002607_assembly_filtered.fasta	Klebsiella pneumoniae	Same Species	5	0.99989	0.11668	Klebsiella_pneumoniae_234098wH4_CPE0002603_assembly_plasmid_AB045	Klebsiella_pneumoniae_234098wD5_CPE0002607_assembly_plasmid_AB045	0
CPE	DM	2	EO	5	direct	7	hospital	234098wH4_CPE0002603_assembly_filtered.fasta	Klebsiella pneumoniae	234098wA6_CPE0002615_assembly_filtered.fasta	Klebsiella pneumoniae	Same Species	2	0.99992	0.119029	Klebsiella_pneumoniae_234098wH4_CPE0002603_assembly_plasmid_AB072	Klebsiella_pneumoniae_234098wA6_CPE0002615_assembly_plasmid_AB072	1
CPE	DM	2	EQ	1	indirect	-3	building	234098wA4_CPE0002593_assembly_filtered.fasta	Klebsiella pneumoniae	234098wE3_CPE0002589_assembly_filtered.fasta	Klebsiella pneumoniae	Same Species	369157	0.999369	0.841496
CPE	DM	2	EQ	1	indirect	-3	building	234098wA4_CPE0002593_assembly_filtered.fasta	Klebsiella pneumoniae	234098wF3_CPE0002590_assembly_filtered.fasta	Citrobacter freundii	Different Species
CPE	DM	2	EQ	1	indirect	-3	building	234098wA4_CPE0002593_assembly_filtered.fasta	Klebsiella pneumoniae	234098wD10_CPE0002651_assembly_filtered.fasta	Klebsiella pneumoniae	Same Species	22354	0.999866	0.722717
CPE	DM	2	EQ	1	indirect	-3	building	234098wH4_CPE0002603_assembly_filtered.fasta	Klebsiella pneumoniae	234098wE3_CPE0002589_assembly_filtered.fasta	Klebsiella pneumoniae	Same Species	369277	0.99948	0.890289
CPE	DM	2	EQ	1	indirect	-3	building	234098wH4_CPE0002603_assembly_filtered.fasta	Klebsiella pneumoniae	234098wF3_CPE0002590_assembly_filtered.fasta	Citrobacter freundii	Different Species
CPE	DM	2	EQ	1	indirect	-3	building	234098wH4_CPE0002603_assembly_filtered.fasta	Klebsiella pneumoniae	234098wD10_CPE0002651_assembly_filtered.fasta	Klebsiella pneumoniae	Same Species	22536	0.999891	0.813461
CPE	DM	2	EQ	2	direct	11	ward	234098wA4_CPE0002593_assembly_filtered.fasta	Klebsiella pneumoniae	234098wE3_CPE0002589_assembly_filtered.fasta	Klebsiella pneumoniae	Same Species	369157	0.999369	0.841496
CPE	DM	2	EQ	2	direct	11	ward	234098wA4_CPE0002593_assembly_filtered.fasta	Klebsiella pneumoniae	234098wF3_CPE0002590_assembly_filtered.fasta	Citrobacter freundii	Different Species
CPE	DM	2	EQ	2	direct	11	ward	234098wA4_CPE0002593_assembly_filtered.fasta	Klebsiella pneumoniae	234098wD10_CPE0002651_assembly_filtered.fasta	Klebsiella pneumoniae	Same Species	22354	0.999866	0.722717
CPE	DM	2	EQ	2	direct	11	ward	234098wH4_CPE0002603_assembly_filtered.fasta	Klebsiella pneumoniae	234098wE3_CPE0002589_assembly_filtered.fasta	Klebsiella pneumoniae	Same Species	369277	0.99948	0.890289
CPE	DM	2	EQ	2	direct	11	ward	234098wH4_CPE0002603_assembly_filtered.fasta	Klebsiella pneumoniae	234098wF3_CPE0002590_assembly_filtered.fasta	Citrobacter freundii	Different Species
CPE	DM	2	EQ	2	direct	11	ward	234098wH4_CPE0002603_assembly_filtered.fasta	Klebsiella pneumoniae	234098wD10_CPE0002651_assembly_filtered.fasta	Klebsiella pneumoniae	Same Species	22536	0.999891	0.813461
CPE	DM	2	EQ	3	direct	6	building	234098wA4_CPE0002593_assembly_filtered.fasta	Klebsiella pneumoniae	234098wE3_CPE0002589_assembly_filtered.fasta	Klebsiella pneumoniae	Same Species	369157	0.999369	0.841496
CPE	DM	2	EQ	3	direct	6	building	234098wA4_CPE0002593_assembly_filtered.fasta	Klebsiella pneumoniae	234098wF3_CPE0002590_assembly_filtered.fasta	Citrobacter freundii	Different Species
CPE	DM	2	EQ	3	direct	6	building	234098wA4_CPE0002593_assembly_filtered.fasta	Klebsiella pneumoniae	234098wD10_CPE0002651_assembly_filtered.fasta	Klebsiella pneumoniae	Same Species	22354	0.999866	0.722717
CPE	DM	2	EQ	3	direct	6	building	234098wH4_CPE0002603_assembly_filtered.fasta	Klebsiella pneumoniae	234098wE3_CPE0002589_assembly_filtered.fasta	Klebsiella pneumoniae	Same Species	369277	0.99948	0.890289
CPE	DM	2	EQ	3	direct	6	building	234098wH4_CPE0002603_assembly_filtered.fasta	Klebsiella pneumoniae	234098wF3_CPE0002590_assembly_filtered.fasta	Citrobacter freundii	Different Species
CPE	DM	2	EQ	3	direct	6	building	234098wH4_CPE0002603_assembly_filtered.fasta	Klebsiella pneumoniae	234098wD10_CPE0002651_assembly_filtered.fasta	Klebsiella pneumoniae	Same Species	22536	0.999891	0.813461
CPE	DM	2	EU	1	direct	3	building	234098wA4_CPE0002593_assembly_filtered.fasta	Klebsiella pneumoniae	234098wH10_CPE0002655_assembly_filtered.fasta	Escherichia coli	Different Species
CPE	DM	2	EU	1	direct	3	building	234098wH4_CPE0002603_assembly_filtered.fasta	Klebsiella pneumoniae	234098wH10_CPE0002655_assembly_filtered.fasta	Escherichia coli	Different Species
CPE	DM	2	EU	2	direct	6	hospital	234098wA4_CPE0002593_assembly_filtered.fasta	Klebsiella pneumoniae	234098wH10_CPE0002655_assembly_filtered.fasta	Escherichia coli	Different Species
CPE	DM	2	EU	2	direct	6	hospital	234098wH4_CPE0002603_assembly_filtered.fasta	Klebsiella pneumoniae	234098wH10_CPE0002655_assembly_filtered.fasta	Escherichia coli	Different Species
CPE	DM	2	EU	3	direct	2	building	234098wA4_CPE0002593_assembly_filtered.fasta	Klebsiella pneumoniae	234098wH10_CPE0002655_assembly_filtered.fasta	Escherichia coli	Different Species
CPE	DM	2	EU	3	direct	2	building	234098wH4_CPE0002603_assembly_filtered.fasta	Klebsiella pneumoniae	234098wH10_CPE0002655_assembly_filtered.fasta	Escherichia coli	Different Species
CPE	DM	2	EU	5	indirect	-18	hospital	234098wA4_CPE0002593_assembly_filtered.fasta	Klebsiella pneumoniae	234098wH10_CPE0002655_assembly_filtered.fasta	Escherichia coli	Different Species
CPE	DM	2	EU	5	indirect	-18	hospital	234098wH4_CPE0002603_assembly_filtered.fasta	Klebsiella pneumoniae	234098wH10_CPE0002655_assembly_filtered.fasta	Escherichia coli	Different Species
CPE	DM	2	EU	6	indirect	-19	building	234098wA4_CPE0002593_assembly_filtered.fasta	Klebsiella pneumoniae	234098wH10_CPE0002655_assembly_filtered.fasta	Escherichia coli	Different Species
CPE	DM	2	EU	6	indirect	-19	building	234098wH4_CPE0002603_assembly_filtered.fasta	Klebsiella pneumoniae	234098wH10_CPE0002655_assembly_filtered.fasta	Escherichia coli	Different Species
CPE	DM	2	EV	4	direct	9	hospital	234098wA4_CPE0002593_assembly_filtered.fasta	Klebsiella pneumoniae	234098wE8_CPE0002635_assembly_filtered.fasta	Klebsiella pneumoniae	Same Species	20997	0.999806	0.68195
CPE	DM	2	EV	4	direct	9	hospital	234098wH4_CPE0002603_assembly_filtered.fasta	Klebsiella pneumoniae	234098wE8_CPE0002635_assembly_filtered.fasta	Klebsiella pneumoniae	Same Species	5	0.999953	0.120595	Klebsiella_pneumoniae_234098wH4_CPE0002603_assembly_plasmid_AA128	Klebsiella_pneumoniae_234098wE8_CPE0002635_assembly_plasmid_AA128	1
CPE	DM	2	EV	4	direct	9	hospital	234098wH4_CPE0002603_assembly_filtered.fasta	Klebsiella pneumoniae	234098wE8_CPE0002635_assembly_filtered.fasta	Klebsiella pneumoniae	Same Species	5	0.999953	0.120595	Klebsiella_pneumoniae_234098wH4_CPE0002603_assembly_plasmid_AA117	Klebsiella_pneumoniae_234098wE8_CPE0002635_assembly_plasmid_AA117	0
CPE	DM	2	EV	6	direct	1	hospital	234098wA4_CPE0002593_assembly_filtered.fasta	Klebsiella pneumoniae	234098wE8_CPE0002635_assembly_filtered.fasta	Klebsiella pneumoniae	Same Species	20997	0.999806	0.68195
CPE	DM	2	EV	6	direct	1	hospital	234098wH4_CPE0002603_assembly_filtered.fasta	Klebsiella pneumoniae	234098wE8_CPE0002635_assembly_filtered.fasta	Klebsiella pneumoniae	Same Species	5	0.999953	0.120595	Klebsiella_pneumoniae_234098wH4_CPE0002603_assembly_plasmid_AA128	Klebsiella_pneumoniae_234098wE8_CPE0002635_assembly_plasmid_AA128	1
CPE	DM	2	EV	6	direct	1	hospital	234098wH4_CPE0002603_assembly_filtered.fasta	Klebsiella pneumoniae	234098wE8_CPE0002635_assembly_filtered.fasta	Klebsiella pneumoniae	Same Species	5	0.999953	0.120595	Klebsiella_pneumoniae_234098wH4_CPE0002603_assembly_plasmid_AA117	Klebsiella_pneumoniae_234098wE8_CPE0002635_assembly_plasmid_AA117	0
CPE	DM	2	EY	1	indirect	-382	hospital	234098wA4_CPE0002593_assembly_filtered.fasta	Klebsiella pneumoniae	234098wG4_CPE0002599_assembly_filtered.fasta	Citrobacter freundii	Different Species
CPE	DM	2	EY	1	indirect	-382	hospital	234098wH4_CPE0002603_assembly_filtered.fasta	Klebsiella pneumoniae	234098wG4_CPE0002599_assembly_filtered.fasta	Citrobacter freundii	Different Species
CPE	DM	2	EY	2	indirect	-361	hospital	234098wA4_CPE0002593_assembly_filtered.fasta	Klebsiella pneumoniae	234098wG4_CPE0002599_assembly_filtered.fasta	Citrobacter freundii	Different Species
CPE	DM	2	EY	2	indirect	-361	hospital	234098wH4_CPE0002603_assembly_filtered.fasta	Klebsiella pneumoniae	234098wG4_CPE0002599_assembly_filtered.fasta	Citrobacter freundii	Different Species
CPE	DM	2	EY	3	indirect	-346	hospital	234098wA4_CPE0002593_assembly_filtered.fasta	Klebsiella pneumoniae	234098wG4_CPE0002599_assembly_filtered.fasta	Citrobacter freundii	Different Species
CPE	DM	2	EY	3	indirect	-346	hospital	234098wH4_CPE0002603_assembly_filtered.fasta	Klebsiella pneumoniae	234098wG4_CPE0002599_assembly_filtered.fasta	Citrobacter freundii	Different Species
CPE	DM	2	EY	4	indirect	-312	hospital	234098wA4_CPE0002593_assembly_filtered.fasta	Klebsiella pneumoniae	234098wG4_CPE0002599_assembly_filtered.fasta	Citrobacter freundii	Different Species
CPE	DM	2	EY	4	indirect	-312	hospital	234098wH4_CPE0002603_assembly_filtered.fasta	Klebsiella pneumoniae	234098wG4_CPE0002599_assembly_filtered.fasta	Citrobacter freundii	Different Species
CPE	DM	2	FC	4	indirect	-1	hospital	234098wA4_CPE0002593_assembly_filtered.fasta	Klebsiella pneumoniae	234098wE7_CPE0002627_assembly_filtered_reseq.fasta	Klebsiella aerogenes	Different Species
CPE	DM	2	FC	4	indirect	-1	hospital	234098wH4_CPE0002603_assembly_filtered.fasta	Klebsiella pneumoniae	234098wE7_CPE0002627_assembly_filtered_reseq.fasta	Klebsiella aerogenes	Different Species
CPE	DM	2	FC	5	direct	17	ward	234098wA4_CPE0002593_assembly_filtered.fasta	Klebsiella pneumoniae	234098wE7_CPE0002627_assembly_filtered_reseq.fasta	Klebsiella aerogenes	Different Species
CPE	DM	2	FC	5	direct	17	ward	234098wH4_CPE0002603_assembly_filtered.fasta	Klebsiella pneumoniae	234098wE7_CPE0002627_assembly_filtered_reseq.fasta	Klebsiella aerogenes	Different Species
CPE	DM	2	FC	6	indirect	-1	building	234098wA4_CPE0002593_assembly_filtered.fasta	Klebsiella pneumoniae	234098wE7_CPE0002627_assembly_filtered_reseq.fasta	Klebsiella aerogenes	Different Species
CPE	DM	2	FC	6	indirect	-1	building	234098wH4_CPE0002603_assembly_filtered.fasta	Klebsiella pneumoniae	234098wE7_CPE0002627_assembly_filtered_reseq.fasta	Klebsiella aerogenes	Different Species
CPE	DM	2	FE	1	indirect	-54	ward	234098wA4_CPE0002593_assembly_filtered.fasta	Klebsiella pneumoniae	234099wF2_CPE0002684_assembly_filtered.fasta	Citrobacter freundii	Different Species
CPE	DM	2	FE	1	indirect	-54	ward	234098wH4_CPE0002603_assembly_filtered.fasta	Klebsiella pneumoniae	234099wF2_CPE0002684_assembly_filtered.fasta	Citrobacter freundii	Different Species
CPE	DM	2	FE	5	indirect	-307	ward	234098wA4_CPE0002593_assembly_filtered.fasta	Klebsiella pneumoniae	234099wF2_CPE0002684_assembly_filtered.fasta	Citrobacter freundii	Different Species
CPE	DM	2	FE	5	indirect	-307	ward	234098wH4_CPE0002603_assembly_filtered.fasta	Klebsiella pneumoniae	234099wF2_CPE0002684_assembly_filtered.fasta	Citrobacter freundii	Different Species
CPE	DM	2	FE	6	indirect	-350	ward	234098wA4_CPE0002593_assembly_filtered.fasta	Klebsiella pneumoniae	234099wF2_CPE0002684_assembly_filtered.fasta	Citrobacter freundii	Different Species
CPE	DM	2	FE	6	indirect	-350	ward	234098wH4_CPE0002603_assembly_filtered.fasta	Klebsiella pneumoniae	234099wF2_CPE0002684_assembly_filtered.fasta	Citrobacter freundii	Different Species
CPE	DM	2	FE	7	indirect	-353	ward	234098wA4_CPE0002593_assembly_filtered.fasta	Klebsiella pneumoniae	234099wF2_CPE0002684_assembly_filtered.fasta	Citrobacter freundii	Different Species
CPE	DM	2	FE	7	indirect	-353	ward	234098wH4_CPE0002603_assembly_filtered.fasta	Klebsiella pneumoniae	234099wF2_CPE0002684_assembly_filtered.fasta	Citrobacter freundii	Different Species
CPE	DM	2	FF	1	indirect	-862	hospital	234098wA4_CPE0002593_assembly_filtered.fasta	Klebsiella pneumoniae	234098wG8_CPE0002637_assembly_filtered.fasta	Klebsiella pneumoniae	Same Species	22511	0.999852	0.688288
CPE	DM	2	FF	1	indirect	-862	hospital	234098wH4_CPE0002603_assembly_filtered.fasta	Klebsiella pneumoniae	234098wG8_CPE0002637_assembly_filtered.fasta	Klebsiella pneumoniae	Same Species	21662	0.999974	0.759786	Klebsiella_pneumoniae_234098wH4_CPE0002603_assembly_plasmid_AA117	Klebsiella_pneumoniae_234098wG8_CPE0002637_assembly_plasmid_AA110	2
CPE	DM	2	FF	2	indirect	-861	hospital	234098wA4_CPE0002593_assembly_filtered.fasta	Klebsiella pneumoniae	234098wG8_CPE0002637_assembly_filtered.fasta	Klebsiella pneumoniae	Same Species	22511	0.999852	0.688288
CPE	DM	2	FF	2	indirect	-861	hospital	234098wH4_CPE0002603_assembly_filtered.fasta	Klebsiella pneumoniae	234098wG8_CPE0002637_assembly_filtered.fasta	Klebsiella pneumoniae	Same Species	21662	0.999974	0.759786	Klebsiella_pneumoniae_234098wH4_CPE0002603_assembly_plasmid_AA117	Klebsiella_pneumoniae_234098wG8_CPE0002637_assembly_plasmid_AA110	2
CPE	DM	2	FF	3	indirect	-859	hospital	234098wA4_CPE0002593_assembly_filtered.fasta	Klebsiella pneumoniae	234098wG8_CPE0002637_assembly_filtered.fasta	Klebsiella pneumoniae	Same Species	22511	0.999852	0.688288
CPE	DM	2	FF	3	indirect	-859	hospital	234098wH4_CPE0002603_assembly_filtered.fasta	Klebsiella pneumoniae	234098wG8_CPE0002637_assembly_filtered.fasta	Klebsiella pneumoniae	Same Species	21662	0.999974	0.759786	Klebsiella_pneumoniae_234098wH4_CPE0002603_assembly_plasmid_AA117	Klebsiella_pneumoniae_234098wG8_CPE0002637_assembly_plasmid_AA110	2
CPE	DM	2	FF	7	indirect	-213	building	234098wA4_CPE0002593_assembly_filtered.fasta	Klebsiella pneumoniae	234098wG8_CPE0002637_assembly_filtered.fasta	Klebsiella pneumoniae	Same Species	22511	0.999852	0.688288
CPE	DM	2	FF	7	indirect	-213	building	234098wH4_CPE0002603_assembly_filtered.fasta	Klebsiella pneumoniae	234098wG8_CPE0002637_assembly_filtered.fasta	Klebsiella pneumoniae	Same Species	21662	0.999974	0.759786	Klebsiella_pneumoniae_234098wH4_CPE0002603_assembly_plasmid_AA117	Klebsiella_pneumoniae_234098wG8_CPE0002637_assembly_plasmid_AA110	2
CPE	DM	2	FF	8	indirect	-3	hospital	234098wA4_CPE0002593_assembly_filtered.fasta	Klebsiella pneumoniae	234098wG8_CPE0002637_assembly_filtered.fasta	Klebsiella pneumoniae	Same Species	22511	0.999852	0.688288
CPE	DM	2	FF	8	indirect	-3	hospital	234098wH4_CPE0002603_assembly_filtered.fasta	Klebsiella pneumoniae	234098wG8_CPE0002637_assembly_filtered.fasta	Klebsiella pneumoniae	Same Species	21662	0.999974	0.759786	Klebsiella_pneumoniae_234098wH4_CPE0002603_assembly_plasmid_AA117	Klebsiella_pneumoniae_234098wG8_CPE0002637_assembly_plasmid_AA110	2
CPE	DM	2	FF	9	indirect	-149	hospital	234098wA4_CPE0002593_assembly_filtered.fasta	Klebsiella pneumoniae	234098wG8_CPE0002637_assembly_filtered.fasta	Klebsiella pneumoniae	Same Species	22511	0.999852	0.688288
CPE	DM	2	FF	9	indirect	-149	hospital	234098wH4_CPE0002603_assembly_filtered.fasta	Klebsiella pneumoniae	234098wG8_CPE0002637_assembly_filtered.fasta	Klebsiella pneumoniae	Same Species	21662	0.999974	0.759786	Klebsiella_pneumoniae_234098wH4_CPE0002603_assembly_plasmid_AA117	Klebsiella_pneumoniae_234098wG8_CPE0002637_assembly_plasmid_AA110	2
CPE	DM	2	FH	4	indirect	-418	building	234098wA4_CPE0002593_assembly_filtered.fasta	Klebsiella pneumoniae	234098wD6_CPE0002618_assembly_filtered.fasta	Klebsiella variicola	Different Species
CPE	DM	2	FH	4	indirect	-418	building	234098wA4_CPE0002593_assembly_filtered.fasta	Klebsiella pneumoniae	234098wG7_CPE0002629_assembly_filtered.fasta	Klebsiella variicola	Different Species
CPE	DM	2	FH	4	indirect	-418	building	234098wH4_CPE0002603_assembly_filtered.fasta	Klebsiella pneumoniae	234098wD6_CPE0002618_assembly_filtered.fasta	Klebsiella variicola	Different Species
CPE	DM	2	FH	4	indirect	-418	building	234098wH4_CPE0002603_assembly_filtered.fasta	Klebsiella pneumoniae	234098wG7_CPE0002629_assembly_filtered.fasta	Klebsiella variicola	Different Species
CPE	DM	2	FH	5	indirect	-399	building	234098wA4_CPE0002593_assembly_filtered.fasta	Klebsiella pneumoniae	234098wD6_CPE0002618_assembly_filtered.fasta	Klebsiella variicola	Different Species
CPE	DM	2	FH	5	indirect	-399	building	234098wA4_CPE0002593_assembly_filtered.fasta	Klebsiella pneumoniae	234098wG7_CPE0002629_assembly_filtered.fasta	Klebsiella variicola	Different Species
CPE	DM	2	FH	5	indirect	-399	building	234098wH4_CPE0002603_assembly_filtered.fasta	Klebsiella pneumoniae	234098wD6_CPE0002618_assembly_filtered.fasta	Klebsiella variicola	Different Species
CPE	DM	2	FH	5	indirect	-399	building	234098wH4_CPE0002603_assembly_filtered.fasta	Klebsiella pneumoniae	234098wG7_CPE0002629_assembly_filtered.fasta	Klebsiella variicola	Different Species
CPE	DM	2	FH	6	indirect	-396	hospital	234098wA4_CPE0002593_assembly_filtered.fasta	Klebsiella pneumoniae	234098wD6_CPE0002618_assembly_filtered.fasta	Klebsiella variicola	Different Species
CPE	DM	2	FH	6	indirect	-396	hospital	234098wA4_CPE0002593_assembly_filtered.fasta	Klebsiella pneumoniae	234098wG7_CPE0002629_assembly_filtered.fasta	Klebsiella variicola	Different Species
CPE	DM	2	FH	6	indirect	-396	hospital	234098wH4_CPE0002603_assembly_filtered.fasta	Klebsiella pneumoniae	234098wD6_CPE0002618_assembly_filtered.fasta	Klebsiella variicola	Different Species
CPE	DM	2	FH	6	indirect	-396	hospital	234098wH4_CPE0002603_assembly_filtered.fasta	Klebsiella pneumoniae	234098wG7_CPE0002629_assembly_filtered.fasta	Klebsiella variicola	Different Species
CPE	DM	2	FH	7	indirect	-378	hospital	234098wA4_CPE0002593_assembly_filtered.fasta	Klebsiella pneumoniae	234098wD6_CPE0002618_assembly_filtered.fasta	Klebsiella variicola	Different Species
CPE	DM	2	FH	7	indirect	-378	hospital	234098wA4_CPE0002593_assembly_filtered.fasta	Klebsiella pneumoniae	234098wG7_CPE0002629_assembly_filtered.fasta	Klebsiella variicola	Different Species
CPE	DM	2	FH	7	indirect	-378	hospital	234098wH4_CPE0002603_assembly_filtered.fasta	Klebsiella pneumoniae	234098wD6_CPE0002618_assembly_filtered.fasta	Klebsiella variicola	Different Species
CPE	DM	2	FH	7	indirect	-378	hospital	234098wH4_CPE0002603_assembly_filtered.fasta	Klebsiella pneumoniae	234098wG7_CPE0002629_assembly_filtered.fasta	Klebsiella variicola	Different Species
CPE	DM	2	FH	8	indirect	-356	hospital	234098wA4_CPE0002593_assembly_filtered.fasta	Klebsiella pneumoniae	234098wD6_CPE0002618_assembly_filtered.fasta	Klebsiella variicola	Different Species
CPE	DM	2	FH	8	indirect	-356	hospital	234098wA4_CPE0002593_assembly_filtered.fasta	Klebsiella pneumoniae	234098wG7_CPE0002629_assembly_filtered.fasta	Klebsiella variicola	Different Species
CPE	DM	2	FH	8	indirect	-356	hospital	234098wH4_CPE0002603_assembly_filtered.fasta	Klebsiella pneumoniae	234098wD6_CPE0002618_assembly_filtered.fasta	Klebsiella variicola	Different Species
CPE	DM	2	FH	8	indirect	-356	hospital	234098wH4_CPE0002603_assembly_filtered.fasta	Klebsiella pneumoniae	234098wG7_CPE0002629_assembly_filtered.fasta	Klebsiella variicola	Different Species
CPE	DM	2	FH	9	indirect	-333	building	234098wA4_CPE0002593_assembly_filtered.fasta	Klebsiella pneumoniae	234098wD6_CPE0002618_assembly_filtered.fasta	Klebsiella variicola	Different Species
CPE	DM	2	FH	9	indirect	-333	building	234098wA4_CPE0002593_assembly_filtered.fasta	Klebsiella pneumoniae	234098wG7_CPE0002629_assembly_filtered.fasta	Klebsiella variicola	Different Species
CPE	DM	2	FH	9	indirect	-333	building	234098wH4_CPE0002603_assembly_filtered.fasta	Klebsiella pneumoniae	234098wD6_CPE0002618_assembly_filtered.fasta	Klebsiella variicola	Different Species
CPE	DM	2	FH	9	indirect	-333	building	234098wH4_CPE0002603_assembly_filtered.fasta	Klebsiella pneumoniae	234098wG7_CPE0002629_assembly_filtered.fasta	Klebsiella variicola	Different Species
CPE	DM	2	FH	10	indirect	-329	building	234098wA4_CPE0002593_assembly_filtered.fasta	Klebsiella pneumoniae	234098wD6_CPE0002618_assembly_filtered.fasta	Klebsiella variicola	Different Species
CPE	DM	2	FH	10	indirect	-329	building	234098wA4_CPE0002593_assembly_filtered.fasta	Klebsiella pneumoniae	234098wG7_CPE0002629_assembly_filtered.fasta	Klebsiella variicola	Different Species
CPE	DM	2	FH	10	indirect	-329	building	234098wH4_CPE0002603_assembly_filtered.fasta	Klebsiella pneumoniae	234098wD6_CPE0002618_assembly_filtered.fasta	Klebsiella variicola	Different Species
CPE	DM	2	FH	10	indirect	-329	building	234098wH4_CPE0002603_assembly_filtered.fasta	Klebsiella pneumoniae	234098wG7_CPE0002629_assembly_filtered.fasta	Klebsiella variicola	Different Species
CPE	DM	2	FH	11	indirect	-307	hospital	234098wA4_CPE0002593_assembly_filtered.fasta	Klebsiella pneumoniae	234098wD6_CPE0002618_assembly_filtered.fasta	Klebsiella variicola	Different Species
CPE	DM	2	FH	11	indirect	-307	hospital	234098wA4_CPE0002593_assembly_filtered.fasta	Klebsiella pneumoniae	234098wG7_CPE0002629_assembly_filtered.fasta	Klebsiella variicola	Different Species
CPE	DM	2	FH	11	indirect	-307	hospital	234098wH4_CPE0002603_assembly_filtered.fasta	Klebsiella pneumoniae	234098wD6_CPE0002618_assembly_filtered.fasta	Klebsiella variicola	Different Species
CPE	DM	2	FH	11	indirect	-307	hospital	234098wH4_CPE0002603_assembly_filtered.fasta	Klebsiella pneumoniae	234098wG7_CPE0002629_assembly_filtered.fasta	Klebsiella variicola	Different Species
CPE	DM	2	FH	12	indirect	-297	building	234098wA4_CPE0002593_assembly_filtered.fasta	Klebsiella pneumoniae	234098wD6_CPE0002618_assembly_filtered.fasta	Klebsiella variicola	Different Species
CPE	DM	2	FH	12	indirect	-297	building	234098wA4_CPE0002593_assembly_filtered.fasta	Klebsiella pneumoniae	234098wG7_CPE0002629_assembly_filtered.fasta	Klebsiella variicola	Different Species
CPE	DM	2	FH	12	indirect	-297	building	234098wH4_CPE0002603_assembly_filtered.fasta	Klebsiella pneumoniae	234098wD6_CPE0002618_assembly_filtered.fasta	Klebsiella variicola	Different Species
CPE	DM	2	FH	12	indirect	-297	building	234098wH4_CPE0002603_assembly_filtered.fasta	Klebsiella pneumoniae	234098wG7_CPE0002629_assembly_filtered.fasta	Klebsiella variicola	Different Species
CPE	DM	2	FH	13	indirect	-242	building	234098wA4_CPE0002593_assembly_filtered.fasta	Klebsiella pneumoniae	234098wD6_CPE0002618_assembly_filtered.fasta	Klebsiella variicola	Different Species
CPE	DM	2	FH	13	indirect	-242	building	234098wA4_CPE0002593_assembly_filtered.fasta	Klebsiella pneumoniae	234098wG7_CPE0002629_assembly_filtered.fasta	Klebsiella variicola	Different Species
CPE	DM	2	FH	13	indirect	-242	building	234098wH4_CPE0002603_assembly_filtered.fasta	Klebsiella pneumoniae	234098wD6_CPE0002618_assembly_filtered.fasta	Klebsiella variicola	Different Species
CPE	DM	2	FH	13	indirect	-242	building	234098wH4_CPE0002603_assembly_filtered.fasta	Klebsiella pneumoniae	234098wG7_CPE0002629_assembly_filtered.fasta	Klebsiella variicola	Different Species
CPE	DM	2	FH	14	indirect	-235	building	234098wA4_CPE0002593_assembly_filtered.fasta	Klebsiella pneumoniae	234098wD6_CPE0002618_assembly_filtered.fasta	Klebsiella variicola	Different Species
CPE	DM	2	FH	14	indirect	-235	building	234098wA4_CPE0002593_assembly_filtered.fasta	Klebsiella pneumoniae	234098wG7_CPE0002629_assembly_filtered.fasta	Klebsiella variicola	Different Species
CPE	DM	2	FH	14	indirect	-235	building	234098wH4_CPE0002603_assembly_filtered.fasta	Klebsiella pneumoniae	234098wD6_CPE0002618_assembly_filtered.fasta	Klebsiella variicola	Different Species
CPE	DM	2	FH	14	indirect	-235	building	234098wH4_CPE0002603_assembly_filtered.fasta	Klebsiella pneumoniae	234098wG7_CPE0002629_assembly_filtered.fasta	Klebsiella variicola	Different Species
CPE	DM	2	FH	15	indirect	-217	hospital	234098wA4_CPE0002593_assembly_filtered.fasta	Klebsiella pneumoniae	234098wD6_CPE0002618_assembly_filtered.fasta	Klebsiella variicola	Different Species
CPE	DM	2	FH	15	indirect	-217	hospital	234098wA4_CPE0002593_assembly_filtered.fasta	Klebsiella pneumoniae	234098wG7_CPE0002629_assembly_filtered.fasta	Klebsiella variicola	Different Species
CPE	DM	2	FH	15	indirect	-217	hospital	234098wH4_CPE0002603_assembly_filtered.fasta	Klebsiella pneumoniae	234098wD6_CPE0002618_assembly_filtered.fasta	Klebsiella variicola	Different Species
CPE	DM	2	FH	15	indirect	-217	hospital	234098wH4_CPE0002603_assembly_filtered.fasta	Klebsiella pneumoniae	234098wG7_CPE0002629_assembly_filtered.fasta	Klebsiella variicola	Different Species
CPE	DM	2	FH	16	indirect	-211	building	234098wA4_CPE0002593_assembly_filtered.fasta	Klebsiella pneumoniae	234098wD6_CPE0002618_assembly_filtered.fasta	Klebsiella variicola	Different Species
CPE	DM	2	FH	16	indirect	-211	building	234098wA4_CPE0002593_assembly_filtered.fasta	Klebsiella pneumoniae	234098wG7_CPE0002629_assembly_filtered.fasta	Klebsiella variicola	Different Species
CPE	DM	2	FH	16	indirect	-211	building	234098wH4_CPE0002603_assembly_filtered.fasta	Klebsiella pneumoniae	234098wD6_CPE0002618_assembly_filtered.fasta	Klebsiella variicola	Different Species
CPE	DM	2	FH	16	indirect	-211	building	234098wH4_CPE0002603_assembly_filtered.fasta	Klebsiella pneumoniae	234098wG7_CPE0002629_assembly_filtered.fasta	Klebsiella variicola	Different Species
CPE	DM	2	FH	19	indirect	-58	building	234098wA4_CPE0002593_assembly_filtered.fasta	Klebsiella pneumoniae	234098wD6_CPE0002618_assembly_filtered.fasta	Klebsiella variicola	Different Species
CPE	DM	2	FH	19	indirect	-58	building	234098wA4_CPE0002593_assembly_filtered.fasta	Klebsiella pneumoniae	234098wG7_CPE0002629_assembly_filtered.fasta	Klebsiella variicola	Different Species
CPE	DM	2	FH	19	indirect	-58	building	234098wH4_CPE0002603_assembly_filtered.fasta	Klebsiella pneumoniae	234098wD6_CPE0002618_assembly_filtered.fasta	Klebsiella variicola	Different Species
CPE	DM	2	FH	19	indirect	-58	building	234098wH4_CPE0002603_assembly_filtered.fasta	Klebsiella pneumoniae	234098wG7_CPE0002629_assembly_filtered.fasta	Klebsiella variicola	Different Species
CPE	DM	2	FH	20	indirect	-54	building	234098wA4_CPE0002593_assembly_filtered.fasta	Klebsiella pneumoniae	234098wD6_CPE0002618_assembly_filtered.fasta	Klebsiella variicola	Different Species
CPE	DM	2	FH	20	indirect	-54	building	234098wA4_CPE0002593_assembly_filtered.fasta	Klebsiella pneumoniae	234098wG7_CPE0002629_assembly_filtered.fasta	Klebsiella variicola	Different Species
CPE	DM	2	FH	20	indirect	-54	building	234098wH4_CPE0002603_assembly_filtered.fasta	Klebsiella pneumoniae	234098wD6_CPE0002618_assembly_filtered.fasta	Klebsiella variicola	Different Species
CPE	DM	2	FH	20	indirect	-54	building	234098wH4_CPE0002603_assembly_filtered.fasta	Klebsiella pneumoniae	234098wG7_CPE0002629_assembly_filtered.fasta	Klebsiella variicola	Different Species
CPE	DM	2	FH	21	indirect	-44	building	234098wA4_CPE0002593_assembly_filtered.fasta	Klebsiella pneumoniae	234098wD6_CPE0002618_assembly_filtered.fasta	Klebsiella variicola	Different Species
CPE	DM	2	FH	21	indirect	-44	building	234098wA4_CPE0002593_assembly_filtered.fasta	Klebsiella pneumoniae	234098wG7_CPE0002629_assembly_filtered.fasta	Klebsiella variicola	Different Species
CPE	DM	2	FH	21	indirect	-44	building	234098wH4_CPE0002603_assembly_filtered.fasta	Klebsiella pneumoniae	234098wD6_CPE0002618_assembly_filtered.fasta	Klebsiella variicola	Different Species
CPE	DM	2	FH	21	indirect	-44	building	234098wH4_CPE0002603_assembly_filtered.fasta	Klebsiella pneumoniae	234098wG7_CPE0002629_assembly_filtered.fasta	Klebsiella variicola	Different Species
CPE	DM	2	FH	22	indirect	-18	hospital	234098wA4_CPE0002593_assembly_filtered.fasta	Klebsiella pneumoniae	234098wD6_CPE0002618_assembly_filtered.fasta	Klebsiella variicola	Different Species
CPE	DM	2	FH	22	indirect	-18	hospital	234098wA4_CPE0002593_assembly_filtered.fasta	Klebsiella pneumoniae	234098wG7_CPE0002629_assembly_filtered.fasta	Klebsiella variicola	Different Species
CPE	DM	2	FH	22	indirect	-18	hospital	234098wH4_CPE0002603_assembly_filtered.fasta	Klebsiella pneumoniae	234098wD6_CPE0002618_assembly_filtered.fasta	Klebsiella variicola	Different Species
CPE	DM	2	FH	22	indirect	-18	hospital	234098wH4_CPE0002603_assembly_filtered.fasta	Klebsiella pneumoniae	234098wG7_CPE0002629_assembly_filtered.fasta	Klebsiella variicola	Different Species
CPE	DM	2	FH	23	indirect	-5	building	234098wA4_CPE0002593_assembly_filtered.fasta	Klebsiella pneumoniae	234098wD6_CPE0002618_assembly_filtered.fasta	Klebsiella variicola	Different Species
CPE	DM	2	FH	23	indirect	-5	building	234098wA4_CPE0002593_assembly_filtered.fasta	Klebsiella pneumoniae	234098wG7_CPE0002629_assembly_filtered.fasta	Klebsiella variicola	Different Species
CPE	DM	2	FH	23	indirect	-5	building	234098wH4_CPE0002603_assembly_filtered.fasta	Klebsiella pneumoniae	234098wD6_CPE0002618_assembly_filtered.fasta	Klebsiella variicola	Different Species
CPE	DM	2	FH	23	indirect	-5	building	234098wH4_CPE0002603_assembly_filtered.fasta	Klebsiella pneumoniae	234098wG7_CPE0002629_assembly_filtered.fasta	Klebsiella variicola	Different Species
CPE	DM	2	FH	24	direct	3	building	234098wA4_CPE0002593_assembly_filtered.fasta	Klebsiella pneumoniae	234098wD6_CPE0002618_assembly_filtered.fasta	Klebsiella variicola	Different Species
CPE	DM	2	FH	24	direct	3	building	234098wA4_CPE0002593_assembly_filtered.fasta	Klebsiella pneumoniae	234098wG7_CPE0002629_assembly_filtered.fasta	Klebsiella variicola	Different Species
CPE	DM	2	FH	24	direct	3	building	234098wH4_CPE0002603_assembly_filtered.fasta	Klebsiella pneumoniae	234098wD6_CPE0002618_assembly_filtered.fasta	Klebsiella variicola	Different Species
CPE	DM	2	FH	24	direct	3	building	234098wH4_CPE0002603_assembly_filtered.fasta	Klebsiella pneumoniae	234098wG7_CPE0002629_assembly_filtered.fasta	Klebsiella variicola	Different Species
CPE	DM	2	FH	25	direct	4	building	234098wA4_CPE0002593_assembly_filtered.fasta	Klebsiella pneumoniae	234098wD6_CPE0002618_assembly_filtered.fasta	Klebsiella variicola	Different Species
CPE	DM	2	FH	25	direct	4	building	234098wA4_CPE0002593_assembly_filtered.fasta	Klebsiella pneumoniae	234098wG7_CPE0002629_assembly_filtered.fasta	Klebsiella variicola	Different Species
CPE	DM	2	FH	25	direct	4	building	234098wH4_CPE0002603_assembly_filtered.fasta	Klebsiella pneumoniae	234098wD6_CPE0002618_assembly_filtered.fasta	Klebsiella variicola	Different Species
CPE	DM	2	FH	25	direct	4	building	234098wH4_CPE0002603_assembly_filtered.fasta	Klebsiella pneumoniae	234098wG7_CPE0002629_assembly_filtered.fasta	Klebsiella variicola	Different Species
CPE	DM	2	FH	26	indirect	-34	hospital	234098wA4_CPE0002593_assembly_filtered.fasta	Klebsiella pneumoniae	234098wD6_CPE0002618_assembly_filtered.fasta	Klebsiella variicola	Different Species
CPE	DM	2	FH	26	indirect	-34	hospital	234098wA4_CPE0002593_assembly_filtered.fasta	Klebsiella pneumoniae	234098wG7_CPE0002629_assembly_filtered.fasta	Klebsiella variicola	Different Species
CPE	DM	2	FH	26	indirect	-34	hospital	234098wH4_CPE0002603_assembly_filtered.fasta	Klebsiella pneumoniae	234098wD6_CPE0002618_assembly_filtered.fasta	Klebsiella variicola	Different Species
CPE	DM	2	FH	26	indirect	-34	hospital	234098wH4_CPE0002603_assembly_filtered.fasta	Klebsiella pneumoniae	234098wG7_CPE0002629_assembly_filtered.fasta	Klebsiella variicola	Different Species
CPE	DM	2	FH	27	indirect	-195	hospital	234098wA4_CPE0002593_assembly_filtered.fasta	Klebsiella pneumoniae	234098wD6_CPE0002618_assembly_filtered.fasta	Klebsiella variicola	Different Species
CPE	DM	2	FH	27	indirect	-195	hospital	234098wA4_CPE0002593_assembly_filtered.fasta	Klebsiella pneumoniae	234098wG7_CPE0002629_assembly_filtered.fasta	Klebsiella variicola	Different Species
CPE	DM	2	FH	27	indirect	-195	hospital	234098wH4_CPE0002603_assembly_filtered.fasta	Klebsiella pneumoniae	234098wD6_CPE0002618_assembly_filtered.fasta	Klebsiella variicola	Different Species
CPE	DM	2	FH	27	indirect	-195	hospital	234098wH4_CPE0002603_assembly_filtered.fasta	Klebsiella pneumoniae	234098wG7_CPE0002629_assembly_filtered.fasta	Klebsiella variicola	Different Species
CPE	DM	2	FH	28	indirect	-315	building	234098wA4_CPE0002593_assembly_filtered.fasta	Klebsiella pneumoniae	234098wD6_CPE0002618_assembly_filtered.fasta	Klebsiella variicola	Different Species
CPE	DM	2	FH	28	indirect	-315	building	234098wA4_CPE0002593_assembly_filtered.fasta	Klebsiella pneumoniae	234098wG7_CPE0002629_assembly_filtered.fasta	Klebsiella variicola	Different Species
CPE	DM	2	FH	28	indirect	-315	building	234098wH4_CPE0002603_assembly_filtered.fasta	Klebsiella pneumoniae	234098wD6_CPE0002618_assembly_filtered.fasta	Klebsiella variicola	Different Species
CPE	DM	2	FH	28	indirect	-315	building	234098wH4_CPE0002603_assembly_filtered.fasta	Klebsiella pneumoniae	234098wG7_CPE0002629_assembly_filtered.fasta	Klebsiella variicola	Different Species
CPE	DM	2	FJ	1	direct	1	hospital	234098wA4_CPE0002593_assembly_filtered.fasta	Klebsiella pneumoniae	234099wG2_CPE0002685_assembly_filtered.fasta	Klebsiella pneumoniae	Same Species	20518	0.999805	0.69901
CPE	DM	2	FJ	1	direct	1	hospital	234098wH4_CPE0002603_assembly_filtered.fasta	Klebsiella pneumoniae	234099wG2_CPE0002685_assembly_filtered.fasta	Klebsiella pneumoniae	Same Species	21359	0.999946	0.75
CPE	DM	2	FJ	2	direct	1	hospital	234098wA4_CPE0002593_assembly_filtered.fasta	Klebsiella pneumoniae	234099wG2_CPE0002685_assembly_filtered.fasta	Klebsiella pneumoniae	Same Species	20518	0.999805	0.69901
CPE	DM	2	FJ	2	direct	1	hospital	234098wH4_CPE0002603_assembly_filtered.fasta	Klebsiella pneumoniae	234099wG2_CPE0002685_assembly_filtered.fasta	Klebsiella pneumoniae	Same Species	21359	0.999946	0.75
CPE	DM	2	FJ	3	indirect	-5	hospital	234098wA4_CPE0002593_assembly_filtered.fasta	Klebsiella pneumoniae	234099wG2_CPE0002685_assembly_filtered.fasta	Klebsiella pneumoniae	Same Species	20518	0.999805	0.69901
CPE	DM	2	FJ	3	indirect	-5	hospital	234098wH4_CPE0002603_assembly_filtered.fasta	Klebsiella pneumoniae	234099wG2_CPE0002685_assembly_filtered.fasta	Klebsiella pneumoniae	Same Species	21359	0.999946	0.75
CPE	DM	2	FJ	4	indirect	-6	building	234098wA4_CPE0002593_assembly_filtered.fasta	Klebsiella pneumoniae	234099wG2_CPE0002685_assembly_filtered.fasta	Klebsiella pneumoniae	Same Species	20518	0.999805	0.69901
CPE	DM	2	FJ	4	indirect	-6	building	234098wH4_CPE0002603_assembly_filtered.fasta	Klebsiella pneumoniae	234099wG2_CPE0002685_assembly_filtered.fasta	Klebsiella pneumoniae	Same Species	21359	0.999946	0.75
CPE	DM	2	FJ	5	indirect	-8	hospital	234098wA4_CPE0002593_assembly_filtered.fasta	Klebsiella pneumoniae	234099wG2_CPE0002685_assembly_filtered.fasta	Klebsiella pneumoniae	Same Species	20518	0.999805	0.69901
CPE	DM	2	FJ	5	indirect	-8	hospital	234098wH4_CPE0002603_assembly_filtered.fasta	Klebsiella pneumoniae	234099wG2_CPE0002685_assembly_filtered.fasta	Klebsiella pneumoniae	Same Species	21359	0.999946	0.75
CPE	DM	2	FJ	6	indirect	-39	building	234098wA4_CPE0002593_assembly_filtered.fasta	Klebsiella pneumoniae	234099wG2_CPE0002685_assembly_filtered.fasta	Klebsiella pneumoniae	Same Species	20518	0.999805	0.69901
CPE	DM	2	FJ	6	indirect	-39	building	234098wH4_CPE0002603_assembly_filtered.fasta	Klebsiella pneumoniae	234099wG2_CPE0002685_assembly_filtered.fasta	Klebsiella pneumoniae	Same Species	21359	0.999946	0.75
CPE	DM	2	FK	1	indirect	-38	building	234098wA4_CPE0002593_assembly_filtered.fasta	Klebsiella pneumoniae	234098wG5_CPE0002613_assembly_filtered.fasta	Escherichia coli	Different Species
CPE	DM	2	FK	1	indirect	-38	building	234098wH4_CPE0002603_assembly_filtered.fasta	Klebsiella pneumoniae	234098wG5_CPE0002613_assembly_filtered.fasta	Escherichia coli	Different Species
CPE	DM	2	FK	2	direct	15	hospital	234098wA4_CPE0002593_assembly_filtered.fasta	Klebsiella pneumoniae	234098wG5_CPE0002613_assembly_filtered.fasta	Escherichia coli	Different Species
CPE	DM	2	FK	2	direct	15	hospital	234098wH4_CPE0002603_assembly_filtered.fasta	Klebsiella pneumoniae	234098wG5_CPE0002613_assembly_filtered.fasta	Escherichia coli	Different Species
CPE	DM	2	FK	3	indirect	-91	hospital	234098wA4_CPE0002593_assembly_filtered.fasta	Klebsiella pneumoniae	234098wG5_CPE0002613_assembly_filtered.fasta	Escherichia coli	Different Species
CPE	DM	2	FK	3	indirect	-91	hospital	234098wH4_CPE0002603_assembly_filtered.fasta	Klebsiella pneumoniae	234098wG5_CPE0002613_assembly_filtered.fasta	Escherichia coli	Different Species
CPE	DM	2	FK	4	indirect	-103	hospital	234098wA4_CPE0002593_assembly_filtered.fasta	Klebsiella pneumoniae	234098wG5_CPE0002613_assembly_filtered.fasta	Escherichia coli	Different Species
CPE	DM	2	FK	4	indirect	-103	hospital	234098wH4_CPE0002603_assembly_filtered.fasta	Klebsiella pneumoniae	234098wG5_CPE0002613_assembly_filtered.fasta	Escherichia coli	Different Species
CPE	DM	2	FK	5	indirect	-104	hospital	234098wA4_CPE0002593_assembly_filtered.fasta	Klebsiella pneumoniae	234098wG5_CPE0002613_assembly_filtered.fasta	Escherichia coli	Different Species
CPE	DM	2	FK	5	indirect	-104	hospital	234098wH4_CPE0002603_assembly_filtered.fasta	Klebsiella pneumoniae	234098wG5_CPE0002613_assembly_filtered.fasta	Escherichia coli	Different Species
CPE	DM	2	FK	6	indirect	-112	hospital	234098wA4_CPE0002593_assembly_filtered.fasta	Klebsiella pneumoniae	234098wG5_CPE0002613_assembly_filtered.fasta	Escherichia coli	Different Species
CPE	DM	2	FK	6	indirect	-112	hospital	234098wH4_CPE0002603_assembly_filtered.fasta	Klebsiella pneumoniae	234098wG5_CPE0002613_assembly_filtered.fasta	Escherichia coli	Different Species
CPE	DM	2	FK	7	indirect	-216	hospital	234098wA4_CPE0002593_assembly_filtered.fasta	Klebsiella pneumoniae	234098wG5_CPE0002613_assembly_filtered.fasta	Escherichia coli	Different Species
CPE	DM	2	FK	7	indirect	-216	hospital	234098wH4_CPE0002603_assembly_filtered.fasta	Klebsiella pneumoniae	234098wG5_CPE0002613_assembly_filtered.fasta	Escherichia coli	Different Species
CPE	DM	2	FK	8	indirect	-305	hospital	234098wA4_CPE0002593_assembly_filtered.fasta	Klebsiella pneumoniae	234098wG5_CPE0002613_assembly_filtered.fasta	Escherichia coli	Different Species
CPE	DM	2	FK	8	indirect	-305	hospital	234098wH4_CPE0002603_assembly_filtered.fasta	Klebsiella pneumoniae	234098wG5_CPE0002613_assembly_filtered.fasta	Escherichia coli	Different Species
CPE	DM	3	DR	1	indirect	-17	hospital	234098wA4_CPE0002593_assembly_filtered.fasta	Klebsiella pneumoniae	234098wA7_CPE0002623_assembly_filtered.fasta	Klebsiella pneumoniae	Same Species	21051	0.999897	0.727937
CPE	DM	3	DR	1	indirect	-17	hospital	234098wH4_CPE0002603_assembly_filtered.fasta	Klebsiella pneumoniae	234098wA7_CPE0002623_assembly_filtered.fasta	Klebsiella pneumoniae	Same Species	48	0.999916	0.0264026	Klebsiella_pneumoniae_234098wH4_CPE0002603_assembly_plasmid_AA128	Klebsiella_pneumoniae_234098wA7_CPE0002623_assembly_plasmid_AA128	0
CPE	DM	3	DR	1	indirect	-17	hospital	234098wH4_CPE0002603_assembly_filtered.fasta	Klebsiella pneumoniae	234098wA7_CPE0002623_assembly_filtered.fasta	Klebsiella pneumoniae	Same Species	48	0.999916	0.0264026	Klebsiella_pneumoniae_234098wH4_CPE0002603_assembly_plasmid_AA038	Klebsiella_pneumoniae_234098wA7_CPE0002623_assembly_plasmid_AA038	0
CPE	DM	3	DR	2	direct	6	building	234098wA4_CPE0002593_assembly_filtered.fasta	Klebsiella pneumoniae	234098wA7_CPE0002623_assembly_filtered.fasta	Klebsiella pneumoniae	Same Species	21051	0.999897	0.727937
CPE	DM	3	DR	2	direct	6	building	234098wH4_CPE0002603_assembly_filtered.fasta	Klebsiella pneumoniae	234098wA7_CPE0002623_assembly_filtered.fasta	Klebsiella pneumoniae	Same Species	48	0.999916	0.0264026	Klebsiella_pneumoniae_234098wH4_CPE0002603_assembly_plasmid_AA128	Klebsiella_pneumoniae_234098wA7_CPE0002623_assembly_plasmid_AA128	0
CPE	DM	3	DR	2	direct	6	building	234098wH4_CPE0002603_assembly_filtered.fasta	Klebsiella pneumoniae	234098wA7_CPE0002623_assembly_filtered.fasta	Klebsiella pneumoniae	Same Species	48	0.999916	0.0264026	Klebsiella_pneumoniae_234098wH4_CPE0002603_assembly_plasmid_AA038	Klebsiella_pneumoniae_234098wA7_CPE0002623_assembly_plasmid_AA038	0
CPE	DM	3	DR	3	indirect	-12	hospital	234098wA4_CPE0002593_assembly_filtered.fasta	Klebsiella pneumoniae	234098wA7_CPE0002623_assembly_filtered.fasta	Klebsiella pneumoniae	Same Species	21051	0.999897	0.727937
CPE	DM	3	DR	3	indirect	-12	hospital	234098wH4_CPE0002603_assembly_filtered.fasta	Klebsiella pneumoniae	234098wA7_CPE0002623_assembly_filtered.fasta	Klebsiella pneumoniae	Same Species	48	0.999916	0.0264026	Klebsiella_pneumoniae_234098wH4_CPE0002603_assembly_plasmid_AA128	Klebsiella_pneumoniae_234098wA7_CPE0002623_assembly_plasmid_AA128	0
CPE	DM	3	DR	3	indirect	-12	hospital	234098wH4_CPE0002603_assembly_filtered.fasta	Klebsiella pneumoniae	234098wA7_CPE0002623_assembly_filtered.fasta	Klebsiella pneumoniae	Same Species	48	0.999916	0.0264026	Klebsiella_pneumoniae_234098wH4_CPE0002603_assembly_plasmid_AA038	Klebsiella_pneumoniae_234098wA7_CPE0002623_assembly_plasmid_AA038	0
CPE	DM	3	DR	4	indirect	-102	hospital	234098wA4_CPE0002593_assembly_filtered.fasta	Klebsiella pneumoniae	234098wA7_CPE0002623_assembly_filtered.fasta	Klebsiella pneumoniae	Same Species	21051	0.999897	0.727937
CPE	DM	3	DR	4	indirect	-102	hospital	234098wH4_CPE0002603_assembly_filtered.fasta	Klebsiella pneumoniae	234098wA7_CPE0002623_assembly_filtered.fasta	Klebsiella pneumoniae	Same Species	48	0.999916	0.0264026	Klebsiella_pneumoniae_234098wH4_CPE0002603_assembly_plasmid_AA128	Klebsiella_pneumoniae_234098wA7_CPE0002623_assembly_plasmid_AA128	0
CPE	DM	3	DR	4	indirect	-102	hospital	234098wH4_CPE0002603_assembly_filtered.fasta	Klebsiella pneumoniae	234098wA7_CPE0002623_assembly_filtered.fasta	Klebsiella pneumoniae	Same Species	48	0.999916	0.0264026	Klebsiella_pneumoniae_234098wH4_CPE0002603_assembly_plasmid_AA038	Klebsiella_pneumoniae_234098wA7_CPE0002623_assembly_plasmid_AA038	0
CPE	DM	3	DS	1	indirect	-575	hospital	234098wA4_CPE0002593_assembly_filtered.fasta	Klebsiella pneumoniae	234098wB3_CPE0002586_assembly_filtered.fasta	Klebsiella michiganensis	Different Species
CPE	DM	3	DS	1	indirect	-575	hospital	234098wA4_CPE0002593_assembly_filtered.fasta	Klebsiella pneumoniae	234098wC3_CPE0002587_assembly_filtered.fasta	Escherichia coli	Different Species
CPE	DM	3	DS	1	indirect	-575	hospital	234098wH4_CPE0002603_assembly_filtered.fasta	Klebsiella pneumoniae	234098wB3_CPE0002586_assembly_filtered.fasta	Klebsiella michiganensis	Different Species				Klebsiella_pneumoniae_234098wH4_CPE0002603_assembly_plasmid_AA038	Klebsiella_michiganensis_234098wB3_CPE0002586_assembly_plasmid_AA038	2
CPE	DM	3	DS	1	indirect	-575	hospital	234098wH4_CPE0002603_assembly_filtered.fasta	Klebsiella pneumoniae	234098wC3_CPE0002587_assembly_filtered.fasta	Escherichia coli	Different Species
CPE	DM	3	DS	2	indirect	-574	building	234098wA4_CPE0002593_assembly_filtered.fasta	Klebsiella pneumoniae	234098wB3_CPE0002586_assembly_filtered.fasta	Klebsiella michiganensis	Different Species
CPE	DM	3	DS	2	indirect	-574	building	234098wA4_CPE0002593_assembly_filtered.fasta	Klebsiella pneumoniae	234098wC3_CPE0002587_assembly_filtered.fasta	Escherichia coli	Different Species
CPE	DM	3	DS	2	indirect	-574	building	234098wH4_CPE0002603_assembly_filtered.fasta	Klebsiella pneumoniae	234098wB3_CPE0002586_assembly_filtered.fasta	Klebsiella michiganensis	Different Species				Klebsiella_pneumoniae_234098wH4_CPE0002603_assembly_plasmid_AA038	Klebsiella_michiganensis_234098wB3_CPE0002586_assembly_plasmid_AA038	2
CPE	DM	3	DS	2	indirect	-574	building	234098wH4_CPE0002603_assembly_filtered.fasta	Klebsiella pneumoniae	234098wC3_CPE0002587_assembly_filtered.fasta	Escherichia coli	Different Species
CPE	DM	3	DS	3	indirect	-548	building	234098wA4_CPE0002593_assembly_filtered.fasta	Klebsiella pneumoniae	234098wB3_CPE0002586_assembly_filtered.fasta	Klebsiella michiganensis	Different Species
CPE	DM	3	DS	3	indirect	-548	building	234098wA4_CPE0002593_assembly_filtered.fasta	Klebsiella pneumoniae	234098wC3_CPE0002587_assembly_filtered.fasta	Escherichia coli	Different Species
CPE	DM	3	DS	3	indirect	-548	building	234098wH4_CPE0002603_assembly_filtered.fasta	Klebsiella pneumoniae	234098wB3_CPE0002586_assembly_filtered.fasta	Klebsiella michiganensis	Different Species				Klebsiella_pneumoniae_234098wH4_CPE0002603_assembly_plasmid_AA038	Klebsiella_michiganensis_234098wB3_CPE0002586_assembly_plasmid_AA038	2
CPE	DM	3	DS	3	indirect	-548	building	234098wH4_CPE0002603_assembly_filtered.fasta	Klebsiella pneumoniae	234098wC3_CPE0002587_assembly_filtered.fasta	Escherichia coli	Different Species
CPE	DM	3	DS	4	indirect	-547	building	234098wA4_CPE0002593_assembly_filtered.fasta	Klebsiella pneumoniae	234098wB3_CPE0002586_assembly_filtered.fasta	Klebsiella michiganensis	Different Species
CPE	DM	3	DS	4	indirect	-547	building	234098wA4_CPE0002593_assembly_filtered.fasta	Klebsiella pneumoniae	234098wC3_CPE0002587_assembly_filtered.fasta	Escherichia coli	Different Species
CPE	DM	3	DS	4	indirect	-547	building	234098wH4_CPE0002603_assembly_filtered.fasta	Klebsiella pneumoniae	234098wB3_CPE0002586_assembly_filtered.fasta	Klebsiella michiganensis	Different Species				Klebsiella_pneumoniae_234098wH4_CPE0002603_assembly_plasmid_AA038	Klebsiella_michiganensis_234098wB3_CPE0002586_assembly_plasmid_AA038	2
CPE	DM	3	DS	4	indirect	-547	building	234098wH4_CPE0002603_assembly_filtered.fasta	Klebsiella pneumoniae	234098wC3_CPE0002587_assembly_filtered.fasta	Escherichia coli	Different Species
CPE	DM	3	DS	5	indirect	-541	building	234098wA4_CPE0002593_assembly_filtered.fasta	Klebsiella pneumoniae	234098wB3_CPE0002586_assembly_filtered.fasta	Klebsiella michiganensis	Different Species
CPE	DM	3	DS	5	indirect	-541	building	234098wA4_CPE0002593_assembly_filtered.fasta	Klebsiella pneumoniae	234098wC3_CPE0002587_assembly_filtered.fasta	Escherichia coli	Different Species
CPE	DM	3	DS	5	indirect	-541	building	234098wH4_CPE0002603_assembly_filtered.fasta	Klebsiella pneumoniae	234098wB3_CPE0002586_assembly_filtered.fasta	Klebsiella michiganensis	Different Species				Klebsiella_pneumoniae_234098wH4_CPE0002603_assembly_plasmid_AA038	Klebsiella_michiganensis_234098wB3_CPE0002586_assembly_plasmid_AA038	2
CPE	DM	3	DS	5	indirect	-541	building	234098wH4_CPE0002603_assembly_filtered.fasta	Klebsiella pneumoniae	234098wC3_CPE0002587_assembly_filtered.fasta	Escherichia coli	Different Species
CPE	DM	3	DS	6	indirect	-16	building	234098wA4_CPE0002593_assembly_filtered.fasta	Klebsiella pneumoniae	234098wB3_CPE0002586_assembly_filtered.fasta	Klebsiella michiganensis	Different Species
CPE	DM	3	DS	6	indirect	-16	building	234098wA4_CPE0002593_assembly_filtered.fasta	Klebsiella pneumoniae	234098wC3_CPE0002587_assembly_filtered.fasta	Escherichia coli	Different Species
CPE	DM	3	DS	6	indirect	-16	building	234098wH4_CPE0002603_assembly_filtered.fasta	Klebsiella pneumoniae	234098wB3_CPE0002586_assembly_filtered.fasta	Klebsiella michiganensis	Different Species				Klebsiella_pneumoniae_234098wH4_CPE0002603_assembly_plasmid_AA038	Klebsiella_michiganensis_234098wB3_CPE0002586_assembly_plasmid_AA038	2
CPE	DM	3	DS	6	indirect	-16	building	234098wH4_CPE0002603_assembly_filtered.fasta	Klebsiella pneumoniae	234098wC3_CPE0002587_assembly_filtered.fasta	Escherichia coli	Different Species
CPE	DM	3	DV	1	direct	4	building	234098wA4_CPE0002593_assembly_filtered.fasta	Klebsiella pneumoniae	234098wA9_CPE0002639_assembly_filtered.fasta	Escherichia coli	Different Species
CPE	DM	3	DV	1	direct	4	building	234098wH4_CPE0002603_assembly_filtered.fasta	Klebsiella pneumoniae	234098wA9_CPE0002639_assembly_filtered.fasta	Escherichia coli	Different Species
CPE	DM	3	DV	2	indirect	-15	hospital	234098wA4_CPE0002593_assembly_filtered.fasta	Klebsiella pneumoniae	234098wA9_CPE0002639_assembly_filtered.fasta	Escherichia coli	Different Species
CPE	DM	3	DV	2	indirect	-15	hospital	234098wH4_CPE0002603_assembly_filtered.fasta	Klebsiella pneumoniae	234098wA9_CPE0002639_assembly_filtered.fasta	Escherichia coli	Different Species
CPE	DM	3	DW	10	indirect	-213	hospital	234098wA4_CPE0002593_assembly_filtered.fasta	Klebsiella pneumoniae	234099wG3_CPE0002696_assembly_filtered.fasta	Enterobacter hormaechei	Different Species
CPE	DM	3	DW	10	indirect	-213	hospital	234098wH4_CPE0002603_assembly_filtered.fasta	Klebsiella pneumoniae	234099wG3_CPE0002696_assembly_filtered.fasta	Enterobacter hormaechei	Different Species
CPE	DM	3	DW	11	indirect	-215	hospital	234098wA4_CPE0002593_assembly_filtered.fasta	Klebsiella pneumoniae	234099wG3_CPE0002696_assembly_filtered.fasta	Enterobacter hormaechei	Different Species
CPE	DM	3	DW	11	indirect	-215	hospital	234098wH4_CPE0002603_assembly_filtered.fasta	Klebsiella pneumoniae	234099wG3_CPE0002696_assembly_filtered.fasta	Enterobacter hormaechei	Different Species
CPE	DM	3	DW	12	indirect	-217	hospital	234098wA4_CPE0002593_assembly_filtered.fasta	Klebsiella pneumoniae	234099wG3_CPE0002696_assembly_filtered.fasta	Enterobacter hormaechei	Different Species
CPE	DM	3	DW	12	indirect	-217	hospital	234098wH4_CPE0002603_assembly_filtered.fasta	Klebsiella pneumoniae	234099wG3_CPE0002696_assembly_filtered.fasta	Enterobacter hormaechei	Different Species
CPE	DM	3	DX	5	indirect	0	building	234098wA4_CPE0002593_assembly_filtered.fasta	Klebsiella pneumoniae	234098wE9_CPE0002644_assembly_filtered.fasta	Citrobacter freundii	Different Species
CPE	DM	3	DX	5	indirect	0	building	234098wH4_CPE0002603_assembly_filtered.fasta	Klebsiella pneumoniae	234098wE9_CPE0002644_assembly_filtered.fasta	Citrobacter freundii	Different Species
CPE	DM	3	DX	6	direct	6	building	234098wA4_CPE0002593_assembly_filtered.fasta	Klebsiella pneumoniae	234098wE9_CPE0002644_assembly_filtered.fasta	Citrobacter freundii	Different Species
CPE	DM	3	DX	6	direct	6	building	234098wH4_CPE0002603_assembly_filtered.fasta	Klebsiella pneumoniae	234098wE9_CPE0002644_assembly_filtered.fasta	Citrobacter freundii	Different Species
CPE	DM	3	DX	7	indirect	-3	building	234098wA4_CPE0002593_assembly_filtered.fasta	Klebsiella pneumoniae	234098wE9_CPE0002644_assembly_filtered.fasta	Citrobacter freundii	Different Species
CPE	DM	3	DX	7	indirect	-3	building	234098wH4_CPE0002603_assembly_filtered.fasta	Klebsiella pneumoniae	234098wE9_CPE0002644_assembly_filtered.fasta	Citrobacter freundii	Different Species
CPE	DM	3	DX	8	indirect	-106	building	234098wA4_CPE0002593_assembly_filtered.fasta	Klebsiella pneumoniae	234098wE9_CPE0002644_assembly_filtered.fasta	Citrobacter freundii	Different Species
CPE	DM	3	DX	8	indirect	-106	building	234098wH4_CPE0002603_assembly_filtered.fasta	Klebsiella pneumoniae	234098wE9_CPE0002644_assembly_filtered.fasta	Citrobacter freundii	Different Species
CPE	DM	3	DX	9	indirect	-107	building	234098wA4_CPE0002593_assembly_filtered.fasta	Klebsiella pneumoniae	234098wE9_CPE0002644_assembly_filtered.fasta	Citrobacter freundii	Different Species
CPE	DM	3	DX	9	indirect	-107	building	234098wH4_CPE0002603_assembly_filtered.fasta	Klebsiella pneumoniae	234098wE9_CPE0002644_assembly_filtered.fasta	Citrobacter freundii	Different Species
CPE	DM	3	DX	10	indirect	-264	hospital	234098wA4_CPE0002593_assembly_filtered.fasta	Klebsiella pneumoniae	234098wE9_CPE0002644_assembly_filtered.fasta	Citrobacter freundii	Different Species
CPE	DM	3	DX	10	indirect	-264	hospital	234098wH4_CPE0002603_assembly_filtered.fasta	Klebsiella pneumoniae	234098wE9_CPE0002644_assembly_filtered.fasta	Citrobacter freundii	Different Species
CPE	DM	3	DZ	4	indirect	-27	hospital	234098wA4_CPE0002593_assembly_filtered.fasta	Klebsiella pneumoniae	234098wF1_CPE0002574_assembly_filtered.fasta	Klebsiella pneumoniae	Same Species	21223	0.999857	0.722001
CPE	DM	3	DZ	4	indirect	-27	hospital	234098wH4_CPE0002603_assembly_filtered.fasta	Klebsiella pneumoniae	234098wF1_CPE0002574_assembly_filtered.fasta	Klebsiella pneumoniae	Same Species	21398	0.999925	0.820933
CPE	DM	3	DZ	5	indirect	-22	hospital	234098wA4_CPE0002593_assembly_filtered.fasta	Klebsiella pneumoniae	234098wF1_CPE0002574_assembly_filtered.fasta	Klebsiella pneumoniae	Same Species	21223	0.999857	0.722001
CPE	DM	3	DZ	5	indirect	-22	hospital	234098wH4_CPE0002603_assembly_filtered.fasta	Klebsiella pneumoniae	234098wF1_CPE0002574_assembly_filtered.fasta	Klebsiella pneumoniae	Same Species	21398	0.999925	0.820933
CPE	DM	3	DZ	6	indirect	-21	hospital	234098wA4_CPE0002593_assembly_filtered.fasta	Klebsiella pneumoniae	234098wF1_CPE0002574_assembly_filtered.fasta	Klebsiella pneumoniae	Same Species	21223	0.999857	0.722001
CPE	DM	3	DZ	6	indirect	-21	hospital	234098wH4_CPE0002603_assembly_filtered.fasta	Klebsiella pneumoniae	234098wF1_CPE0002574_assembly_filtered.fasta	Klebsiella pneumoniae	Same Species	21398	0.999925	0.820933
CPE	DM	3	DZ	7	indirect	-13	hospital	234098wA4_CPE0002593_assembly_filtered.fasta	Klebsiella pneumoniae	234098wF1_CPE0002574_assembly_filtered.fasta	Klebsiella pneumoniae	Same Species	21223	0.999857	0.722001
CPE	DM	3	DZ	7	indirect	-13	hospital	234098wH4_CPE0002603_assembly_filtered.fasta	Klebsiella pneumoniae	234098wF1_CPE0002574_assembly_filtered.fasta	Klebsiella pneumoniae	Same Species	21398	0.999925	0.820933
CPE	DM	3	EF	2	indirect	-11	hospital	234098wA4_CPE0002593_assembly_filtered.fasta	Klebsiella pneumoniae	234099wF3_CPE0002694_assembly_filtered.fasta	Klebsiella aerogenes	Different Species
CPE	DM	3	EF	2	indirect	-11	hospital	234098wH4_CPE0002603_assembly_filtered.fasta	Klebsiella pneumoniae	234099wF3_CPE0002694_assembly_filtered.fasta	Klebsiella aerogenes	Different Species
CPE	DM	3	EF	3	indirect	-12	hospital	234098wA4_CPE0002593_assembly_filtered.fasta	Klebsiella pneumoniae	234099wF3_CPE0002694_assembly_filtered.fasta	Klebsiella aerogenes	Different Species
CPE	DM	3	EF	3	indirect	-12	hospital	234098wH4_CPE0002603_assembly_filtered.fasta	Klebsiella pneumoniae	234099wF3_CPE0002694_assembly_filtered.fasta	Klebsiella aerogenes	Different Species
CPE	DM	3	EG	1	indirect	-818	building	234098wA4_CPE0002593_assembly_filtered.fasta	Klebsiella pneumoniae	234098wB9_CPE0002641_assembly_filtered.fasta	Enterobacter hormaechei	Different Species
CPE	DM	3	EG	1	indirect	-818	building	234098wH4_CPE0002603_assembly_filtered.fasta	Klebsiella pneumoniae	234098wB9_CPE0002641_assembly_filtered.fasta	Enterobacter hormaechei	Different Species
CPE	DM	3	EG	3	indirect	-555	hospital	234098wA4_CPE0002593_assembly_filtered.fasta	Klebsiella pneumoniae	234098wB9_CPE0002641_assembly_filtered.fasta	Enterobacter hormaechei	Different Species
CPE	DM	3	EG	3	indirect	-555	hospital	234098wH4_CPE0002603_assembly_filtered.fasta	Klebsiella pneumoniae	234098wB9_CPE0002641_assembly_filtered.fasta	Enterobacter hormaechei	Different Species
CPE	DM	3	EG	4	indirect	-554	hospital	234098wA4_CPE0002593_assembly_filtered.fasta	Klebsiella pneumoniae	234098wB9_CPE0002641_assembly_filtered.fasta	Enterobacter hormaechei	Different Species
CPE	DM	3	EG	4	indirect	-554	hospital	234098wH4_CPE0002603_assembly_filtered.fasta	Klebsiella pneumoniae	234098wB9_CPE0002641_assembly_filtered.fasta	Enterobacter hormaechei	Different Species
CPE	DM	3	EG	5	indirect	-548	hospital	234098wA4_CPE0002593_assembly_filtered.fasta	Klebsiella pneumoniae	234098wB9_CPE0002641_assembly_filtered.fasta	Enterobacter hormaechei	Different Species
CPE	DM	3	EG	5	indirect	-548	hospital	234098wH4_CPE0002603_assembly_filtered.fasta	Klebsiella pneumoniae	234098wB9_CPE0002641_assembly_filtered.fasta	Enterobacter hormaechei	Different Species
CPE	DM	3	EG	6	indirect	-527	hospital	234098wA4_CPE0002593_assembly_filtered.fasta	Klebsiella pneumoniae	234098wB9_CPE0002641_assembly_filtered.fasta	Enterobacter hormaechei	Different Species
CPE	DM	3	EG	6	indirect	-527	hospital	234098wH4_CPE0002603_assembly_filtered.fasta	Klebsiella pneumoniae	234098wB9_CPE0002641_assembly_filtered.fasta	Enterobacter hormaechei	Different Species
CPE	DM	3	EG	7	indirect	-74	hospital	234098wA4_CPE0002593_assembly_filtered.fasta	Klebsiella pneumoniae	234098wB9_CPE0002641_assembly_filtered.fasta	Enterobacter hormaechei	Different Species
CPE	DM	3	EG	7	indirect	-74	hospital	234098wH4_CPE0002603_assembly_filtered.fasta	Klebsiella pneumoniae	234098wB9_CPE0002641_assembly_filtered.fasta	Enterobacter hormaechei	Different Species
CPE	DM	3	EG	8	indirect	-70	hospital	234098wA4_CPE0002593_assembly_filtered.fasta	Klebsiella pneumoniae	234098wB9_CPE0002641_assembly_filtered.fasta	Enterobacter hormaechei	Different Species
CPE	DM	3	EG	8	indirect	-70	hospital	234098wH4_CPE0002603_assembly_filtered.fasta	Klebsiella pneumoniae	234098wB9_CPE0002641_assembly_filtered.fasta	Enterobacter hormaechei	Different Species
CPE	DM	3	EG	9	indirect	-19	building	234098wA4_CPE0002593_assembly_filtered.fasta	Klebsiella pneumoniae	234098wB9_CPE0002641_assembly_filtered.fasta	Enterobacter hormaechei	Different Species
CPE	DM	3	EG	9	indirect	-19	building	234098wH4_CPE0002603_assembly_filtered.fasta	Klebsiella pneumoniae	234098wB9_CPE0002641_assembly_filtered.fasta	Enterobacter hormaechei	Different Species
CPE	DM	3	EG	11	direct	1	building	234098wA4_CPE0002593_assembly_filtered.fasta	Klebsiella pneumoniae	234098wB9_CPE0002641_assembly_filtered.fasta	Enterobacter hormaechei	Different Species
CPE	DM	3	EG	11	direct	1	building	234098wH4_CPE0002603_assembly_filtered.fasta	Klebsiella pneumoniae	234098wB9_CPE0002641_assembly_filtered.fasta	Enterobacter hormaechei	Different Species
CPE	DM	3	EG	12	direct	5	hospital	234098wA4_CPE0002593_assembly_filtered.fasta	Klebsiella pneumoniae	234098wB9_CPE0002641_assembly_filtered.fasta	Enterobacter hormaechei	Different Species
CPE	DM	3	EG	12	direct	5	hospital	234098wH4_CPE0002603_assembly_filtered.fasta	Klebsiella pneumoniae	234098wB9_CPE0002641_assembly_filtered.fasta	Enterobacter hormaechei	Different Species
CPE	DM	3	EG	14	indirect	-11	hospital	234098wA4_CPE0002593_assembly_filtered.fasta	Klebsiella pneumoniae	234098wB9_CPE0002641_assembly_filtered.fasta	Enterobacter hormaechei	Different Species
CPE	DM	3	EG	14	indirect	-11	hospital	234098wH4_CPE0002603_assembly_filtered.fasta	Klebsiella pneumoniae	234098wB9_CPE0002641_assembly_filtered.fasta	Enterobacter hormaechei	Different Species
CPE	DM	3	EG	15	indirect	-179	hospital	234098wA4_CPE0002593_assembly_filtered.fasta	Klebsiella pneumoniae	234098wB9_CPE0002641_assembly_filtered.fasta	Enterobacter hormaechei	Different Species
CPE	DM	3	EG	15	indirect	-179	hospital	234098wH4_CPE0002603_assembly_filtered.fasta	Klebsiella pneumoniae	234098wB9_CPE0002641_assembly_filtered.fasta	Enterobacter hormaechei	Different Species
CPE	DM	3	EG	16	indirect	-213	hospital	234098wA4_CPE0002593_assembly_filtered.fasta	Klebsiella pneumoniae	234098wB9_CPE0002641_assembly_filtered.fasta	Enterobacter hormaechei	Different Species
CPE	DM	3	EG	16	indirect	-213	hospital	234098wH4_CPE0002603_assembly_filtered.fasta	Klebsiella pneumoniae	234098wB9_CPE0002641_assembly_filtered.fasta	Enterobacter hormaechei	Different Species
CPE	DM	3	EG	17	indirect	-253	ward	234098wA4_CPE0002593_assembly_filtered.fasta	Klebsiella pneumoniae	234098wB9_CPE0002641_assembly_filtered.fasta	Enterobacter hormaechei	Different Species
CPE	DM	3	EG	17	indirect	-253	ward	234098wH4_CPE0002603_assembly_filtered.fasta	Klebsiella pneumoniae	234098wB9_CPE0002641_assembly_filtered.fasta	Enterobacter hormaechei	Different Species
CPE	DM	3	EG	18	indirect	-288	ward	234098wA4_CPE0002593_assembly_filtered.fasta	Klebsiella pneumoniae	234098wB9_CPE0002641_assembly_filtered.fasta	Enterobacter hormaechei	Different Species
CPE	DM	3	EG	18	indirect	-288	ward	234098wH4_CPE0002603_assembly_filtered.fasta	Klebsiella pneumoniae	234098wB9_CPE0002641_assembly_filtered.fasta	Enterobacter hormaechei	Different Species
CPE	DM	3	EG	20	indirect	-295	ward	234098wA4_CPE0002593_assembly_filtered.fasta	Klebsiella pneumoniae	234098wB9_CPE0002641_assembly_filtered.fasta	Enterobacter hormaechei	Different Species
CPE	DM	3	EG	20	indirect	-295	ward	234098wH4_CPE0002603_assembly_filtered.fasta	Klebsiella pneumoniae	234098wB9_CPE0002641_assembly_filtered.fasta	Enterobacter hormaechei	Different Species
CPE	DM	3	EI	2	indirect	-383	building	234098wA4_CPE0002593_assembly_filtered.fasta	Klebsiella pneumoniae	234099wB3_CPE0002688_assembly_filtered.fasta	Escherichia coli	Different Species
CPE	DM	3	EI	2	indirect	-383	building	234098wH4_CPE0002603_assembly_filtered.fasta	Klebsiella pneumoniae	234099wB3_CPE0002688_assembly_filtered.fasta	Escherichia coli	Different Species
CPE	DM	3	EI	3	indirect	-357	hospital	234098wA4_CPE0002593_assembly_filtered.fasta	Klebsiella pneumoniae	234099wB3_CPE0002688_assembly_filtered.fasta	Escherichia coli	Different Species
CPE	DM	3	EI	3	indirect	-357	hospital	234098wH4_CPE0002603_assembly_filtered.fasta	Klebsiella pneumoniae	234099wB3_CPE0002688_assembly_filtered.fasta	Escherichia coli	Different Species
CPE	DM	3	EI	4	indirect	-326	hospital	234098wA4_CPE0002593_assembly_filtered.fasta	Klebsiella pneumoniae	234099wB3_CPE0002688_assembly_filtered.fasta	Escherichia coli	Different Species
CPE	DM	3	EI	4	indirect	-326	hospital	234098wH4_CPE0002603_assembly_filtered.fasta	Klebsiella pneumoniae	234099wB3_CPE0002688_assembly_filtered.fasta	Escherichia coli	Different Species
CPE	DM	3	EI	5	indirect	-302	hospital	234098wA4_CPE0002593_assembly_filtered.fasta	Klebsiella pneumoniae	234099wB3_CPE0002688_assembly_filtered.fasta	Escherichia coli	Different Species
CPE	DM	3	EI	5	indirect	-302	hospital	234098wH4_CPE0002603_assembly_filtered.fasta	Klebsiella pneumoniae	234099wB3_CPE0002688_assembly_filtered.fasta	Escherichia coli	Different Species
CPE	DM	3	EJ	1	direct	6	hospital	234098wA4_CPE0002593_assembly_filtered.fasta	Klebsiella pneumoniae	234098wE4_CPE0002597_assembly_filtered.fasta	Escherichia coli	Different Species
CPE	DM	3	EJ	1	direct	6	hospital	234098wH4_CPE0002603_assembly_filtered.fasta	Klebsiella pneumoniae	234098wE4_CPE0002597_assembly_filtered.fasta	Escherichia coli	Different Species
CPE	DM	3	EJ	2	indirect	-40	hospital	234098wA4_CPE0002593_assembly_filtered.fasta	Klebsiella pneumoniae	234098wE4_CPE0002597_assembly_filtered.fasta	Escherichia coli	Different Species
CPE	DM	3	EJ	2	indirect	-40	hospital	234098wH4_CPE0002603_assembly_filtered.fasta	Klebsiella pneumoniae	234098wE4_CPE0002597_assembly_filtered.fasta	Escherichia coli	Different Species
CPE	DM	3	EJ	3	indirect	-41	hospital	234098wA4_CPE0002593_assembly_filtered.fasta	Klebsiella pneumoniae	234098wE4_CPE0002597_assembly_filtered.fasta	Escherichia coli	Different Species
CPE	DM	3	EJ	3	indirect	-41	hospital	234098wH4_CPE0002603_assembly_filtered.fasta	Klebsiella pneumoniae	234098wE4_CPE0002597_assembly_filtered.fasta	Escherichia coli	Different Species
CPE	DM	3	EJ	4	indirect	-52	hospital	234098wA4_CPE0002593_assembly_filtered.fasta	Klebsiella pneumoniae	234098wE4_CPE0002597_assembly_filtered.fasta	Escherichia coli	Different Species
CPE	DM	3	EJ	4	indirect	-52	hospital	234098wH4_CPE0002603_assembly_filtered.fasta	Klebsiella pneumoniae	234098wE4_CPE0002597_assembly_filtered.fasta	Escherichia coli	Different Species
CPE	DM	3	EJ	5	indirect	-53	hospital	234098wA4_CPE0002593_assembly_filtered.fasta	Klebsiella pneumoniae	234098wE4_CPE0002597_assembly_filtered.fasta	Escherichia coli	Different Species
CPE	DM	3	EJ	5	indirect	-53	hospital	234098wH4_CPE0002603_assembly_filtered.fasta	Klebsiella pneumoniae	234098wE4_CPE0002597_assembly_filtered.fasta	Escherichia coli	Different Species
CPE	DM	3	EK	1	indirect	-729	hospital	234098wA4_CPE0002593_assembly_filtered.fasta	Klebsiella pneumoniae	234098wE1_CPE0002573_assembly_filtered.fasta	Escherichia coli	Different Species
CPE	DM	3	EK	1	indirect	-729	hospital	234098wH4_CPE0002603_assembly_filtered.fasta	Klebsiella pneumoniae	234098wE1_CPE0002573_assembly_filtered.fasta	Escherichia coli	Different Species
CPE	DM	3	EK	2	indirect	-725	hospital	234098wA4_CPE0002593_assembly_filtered.fasta	Klebsiella pneumoniae	234098wE1_CPE0002573_assembly_filtered.fasta	Escherichia coli	Different Species
CPE	DM	3	EK	2	indirect	-725	hospital	234098wH4_CPE0002603_assembly_filtered.fasta	Klebsiella pneumoniae	234098wE1_CPE0002573_assembly_filtered.fasta	Escherichia coli	Different Species
CPE	DM	3	EK	3	indirect	-721	hospital	234098wA4_CPE0002593_assembly_filtered.fasta	Klebsiella pneumoniae	234098wE1_CPE0002573_assembly_filtered.fasta	Escherichia coli	Different Species
CPE	DM	3	EK	3	indirect	-721	hospital	234098wH4_CPE0002603_assembly_filtered.fasta	Klebsiella pneumoniae	234098wE1_CPE0002573_assembly_filtered.fasta	Escherichia coli	Different Species
CPE	DM	3	EK	4	indirect	-610	building	234098wA4_CPE0002593_assembly_filtered.fasta	Klebsiella pneumoniae	234098wE1_CPE0002573_assembly_filtered.fasta	Escherichia coli	Different Species
CPE	DM	3	EK	4	indirect	-610	building	234098wH4_CPE0002603_assembly_filtered.fasta	Klebsiella pneumoniae	234098wE1_CPE0002573_assembly_filtered.fasta	Escherichia coli	Different Species
CPE	DM	3	EK	5	indirect	-609	building	234098wA4_CPE0002593_assembly_filtered.fasta	Klebsiella pneumoniae	234098wE1_CPE0002573_assembly_filtered.fasta	Escherichia coli	Different Species
CPE	DM	3	EK	5	indirect	-609	building	234098wH4_CPE0002603_assembly_filtered.fasta	Klebsiella pneumoniae	234098wE1_CPE0002573_assembly_filtered.fasta	Escherichia coli	Different Species
CPE	DM	3	EK	6	indirect	-522	hospital	234098wA4_CPE0002593_assembly_filtered.fasta	Klebsiella pneumoniae	234098wE1_CPE0002573_assembly_filtered.fasta	Escherichia coli	Different Species
CPE	DM	3	EK	6	indirect	-522	hospital	234098wH4_CPE0002603_assembly_filtered.fasta	Klebsiella pneumoniae	234098wE1_CPE0002573_assembly_filtered.fasta	Escherichia coli	Different Species
CPE	DM	3	EK	7	indirect	-413	building	234098wA4_CPE0002593_assembly_filtered.fasta	Klebsiella pneumoniae	234098wE1_CPE0002573_assembly_filtered.fasta	Escherichia coli	Different Species
CPE	DM	3	EK	7	indirect	-413	building	234098wH4_CPE0002603_assembly_filtered.fasta	Klebsiella pneumoniae	234098wE1_CPE0002573_assembly_filtered.fasta	Escherichia coli	Different Species
CPE	DM	3	EL	3	indirect	-381	building	234098wA4_CPE0002593_assembly_filtered.fasta	Klebsiella pneumoniae	234098wF7_CPE0002628_assembly_filtered.fasta	Klebsiella pneumoniae	Same Species	22513	0.999903	0.672616
CPE	DM	3	EL	3	indirect	-381	building	234098wA4_CPE0002593_assembly_filtered.fasta	Klebsiella pneumoniae	234098wC8_CPE0002633_assembly_filtered.fasta	Klebsiella pneumoniae	Same Species	22514	0.999927	0.644316
CPE	DM	3	EL	3	indirect	-381	building	234098wH4_CPE0002603_assembly_filtered.fasta	Klebsiella pneumoniae	234098wF7_CPE0002628_assembly_filtered.fasta	Klebsiella pneumoniae	Same Species	21311	0.999931	0.682103
CPE	DM	3	EL	3	indirect	-381	building	234098wH4_CPE0002603_assembly_filtered.fasta	Klebsiella pneumoniae	234098wC8_CPE0002633_assembly_filtered.fasta	Klebsiella pneumoniae	Same Species	21323	0.999957	0.713542
CPE	DM	3	EL	4	indirect	-368	building	234098wA4_CPE0002593_assembly_filtered.fasta	Klebsiella pneumoniae	234098wF7_CPE0002628_assembly_filtered.fasta	Klebsiella pneumoniae	Same Species	22513	0.999903	0.672616
CPE	DM	3	EL	4	indirect	-368	building	234098wA4_CPE0002593_assembly_filtered.fasta	Klebsiella pneumoniae	234098wC8_CPE0002633_assembly_filtered.fasta	Klebsiella pneumoniae	Same Species	22514	0.999927	0.644316
CPE	DM	3	EL	4	indirect	-368	building	234098wH4_CPE0002603_assembly_filtered.fasta	Klebsiella pneumoniae	234098wF7_CPE0002628_assembly_filtered.fasta	Klebsiella pneumoniae	Same Species	21311	0.999931	0.682103
CPE	DM	3	EL	4	indirect	-368	building	234098wH4_CPE0002603_assembly_filtered.fasta	Klebsiella pneumoniae	234098wC8_CPE0002633_assembly_filtered.fasta	Klebsiella pneumoniae	Same Species	21323	0.999957	0.713542
CPE	DM	3	EL	6	indirect	-159	building	234098wA4_CPE0002593_assembly_filtered.fasta	Klebsiella pneumoniae	234098wF7_CPE0002628_assembly_filtered.fasta	Klebsiella pneumoniae	Same Species	22513	0.999903	0.672616
CPE	DM	3	EL	6	indirect	-159	building	234098wA4_CPE0002593_assembly_filtered.fasta	Klebsiella pneumoniae	234098wC8_CPE0002633_assembly_filtered.fasta	Klebsiella pneumoniae	Same Species	22514	0.999927	0.644316
CPE	DM	3	EL	6	indirect	-159	building	234098wH4_CPE0002603_assembly_filtered.fasta	Klebsiella pneumoniae	234098wF7_CPE0002628_assembly_filtered.fasta	Klebsiella pneumoniae	Same Species	21311	0.999931	0.682103
CPE	DM	3	EL	6	indirect	-159	building	234098wH4_CPE0002603_assembly_filtered.fasta	Klebsiella pneumoniae	234098wC8_CPE0002633_assembly_filtered.fasta	Klebsiella pneumoniae	Same Species	21323	0.999957	0.713542
CPE	DM	3	EL	7	indirect	-153	building	234098wA4_CPE0002593_assembly_filtered.fasta	Klebsiella pneumoniae	234098wF7_CPE0002628_assembly_filtered.fasta	Klebsiella pneumoniae	Same Species	22513	0.999903	0.672616
CPE	DM	3	EL	7	indirect	-153	building	234098wA4_CPE0002593_assembly_filtered.fasta	Klebsiella pneumoniae	234098wC8_CPE0002633_assembly_filtered.fasta	Klebsiella pneumoniae	Same Species	22514	0.999927	0.644316
CPE	DM	3	EL	7	indirect	-153	building	234098wH4_CPE0002603_assembly_filtered.fasta	Klebsiella pneumoniae	234098wF7_CPE0002628_assembly_filtered.fasta	Klebsiella pneumoniae	Same Species	21311	0.999931	0.682103
CPE	DM	3	EL	7	indirect	-153	building	234098wH4_CPE0002603_assembly_filtered.fasta	Klebsiella pneumoniae	234098wC8_CPE0002633_assembly_filtered.fasta	Klebsiella pneumoniae	Same Species	21323	0.999957	0.713542
CPE	DM	3	EL	8	indirect	-149	building	234098wA4_CPE0002593_assembly_filtered.fasta	Klebsiella pneumoniae	234098wF7_CPE0002628_assembly_filtered.fasta	Klebsiella pneumoniae	Same Species	22513	0.999903	0.672616
CPE	DM	3	EL	8	indirect	-149	building	234098wA4_CPE0002593_assembly_filtered.fasta	Klebsiella pneumoniae	234098wC8_CPE0002633_assembly_filtered.fasta	Klebsiella pneumoniae	Same Species	22514	0.999927	0.644316
CPE	DM	3	EL	8	indirect	-149	building	234098wH4_CPE0002603_assembly_filtered.fasta	Klebsiella pneumoniae	234098wF7_CPE0002628_assembly_filtered.fasta	Klebsiella pneumoniae	Same Species	21311	0.999931	0.682103
CPE	DM	3	EL	8	indirect	-149	building	234098wH4_CPE0002603_assembly_filtered.fasta	Klebsiella pneumoniae	234098wC8_CPE0002633_assembly_filtered.fasta	Klebsiella pneumoniae	Same Species	21323	0.999957	0.713542
CPE	DM	3	EL	9	indirect	-112	building	234098wA4_CPE0002593_assembly_filtered.fasta	Klebsiella pneumoniae	234098wF7_CPE0002628_assembly_filtered.fasta	Klebsiella pneumoniae	Same Species	22513	0.999903	0.672616
CPE	DM	3	EL	9	indirect	-112	building	234098wA4_CPE0002593_assembly_filtered.fasta	Klebsiella pneumoniae	234098wC8_CPE0002633_assembly_filtered.fasta	Klebsiella pneumoniae	Same Species	22514	0.999927	0.644316
CPE	DM	3	EL	9	indirect	-112	building	234098wH4_CPE0002603_assembly_filtered.fasta	Klebsiella pneumoniae	234098wF7_CPE0002628_assembly_filtered.fasta	Klebsiella pneumoniae	Same Species	21311	0.999931	0.682103
CPE	DM	3	EL	9	indirect	-112	building	234098wH4_CPE0002603_assembly_filtered.fasta	Klebsiella pneumoniae	234098wC8_CPE0002633_assembly_filtered.fasta	Klebsiella pneumoniae	Same Species	21323	0.999957	0.713542
CPE	DM	3	EL	10	indirect	-104	hospital	234098wA4_CPE0002593_assembly_filtered.fasta	Klebsiella pneumoniae	234098wF7_CPE0002628_assembly_filtered.fasta	Klebsiella pneumoniae	Same Species	22513	0.999903	0.672616
CPE	DM	3	EL	10	indirect	-104	hospital	234098wA4_CPE0002593_assembly_filtered.fasta	Klebsiella pneumoniae	234098wC8_CPE0002633_assembly_filtered.fasta	Klebsiella pneumoniae	Same Species	22514	0.999927	0.644316
CPE	DM	3	EL	10	indirect	-104	hospital	234098wH4_CPE0002603_assembly_filtered.fasta	Klebsiella pneumoniae	234098wF7_CPE0002628_assembly_filtered.fasta	Klebsiella pneumoniae	Same Species	21311	0.999931	0.682103
CPE	DM	3	EL	10	indirect	-104	hospital	234098wH4_CPE0002603_assembly_filtered.fasta	Klebsiella pneumoniae	234098wC8_CPE0002633_assembly_filtered.fasta	Klebsiella pneumoniae	Same Species	21323	0.999957	0.713542
CPE	DM	3	EL	11	indirect	-79	building	234098wA4_CPE0002593_assembly_filtered.fasta	Klebsiella pneumoniae	234098wF7_CPE0002628_assembly_filtered.fasta	Klebsiella pneumoniae	Same Species	22513	0.999903	0.672616
CPE	DM	3	EL	11	indirect	-79	building	234098wA4_CPE0002593_assembly_filtered.fasta	Klebsiella pneumoniae	234098wC8_CPE0002633_assembly_filtered.fasta	Klebsiella pneumoniae	Same Species	22514	0.999927	0.644316
CPE	DM	3	EL	11	indirect	-79	building	234098wH4_CPE0002603_assembly_filtered.fasta	Klebsiella pneumoniae	234098wF7_CPE0002628_assembly_filtered.fasta	Klebsiella pneumoniae	Same Species	21311	0.999931	0.682103
CPE	DM	3	EL	11	indirect	-79	building	234098wH4_CPE0002603_assembly_filtered.fasta	Klebsiella pneumoniae	234098wC8_CPE0002633_assembly_filtered.fasta	Klebsiella pneumoniae	Same Species	21323	0.999957	0.713542
CPE	DM	3	EL	12	direct	5	building	234098wA4_CPE0002593_assembly_filtered.fasta	Klebsiella pneumoniae	234098wF7_CPE0002628_assembly_filtered.fasta	Klebsiella pneumoniae	Same Species	22513	0.999903	0.672616
CPE	DM	3	EL	12	direct	5	building	234098wA4_CPE0002593_assembly_filtered.fasta	Klebsiella pneumoniae	234098wC8_CPE0002633_assembly_filtered.fasta	Klebsiella pneumoniae	Same Species	22514	0.999927	0.644316
CPE	DM	3	EL	12	direct	5	building	234098wH4_CPE0002603_assembly_filtered.fasta	Klebsiella pneumoniae	234098wF7_CPE0002628_assembly_filtered.fasta	Klebsiella pneumoniae	Same Species	21311	0.999931	0.682103
CPE	DM	3	EL	12	direct	5	building	234098wH4_CPE0002603_assembly_filtered.fasta	Klebsiella pneumoniae	234098wC8_CPE0002633_assembly_filtered.fasta	Klebsiella pneumoniae	Same Species	21323	0.999957	0.713542
CPE	DM	3	EL	13	indirect	-71	hospital	234098wA4_CPE0002593_assembly_filtered.fasta	Klebsiella pneumoniae	234098wF7_CPE0002628_assembly_filtered.fasta	Klebsiella pneumoniae	Same Species	22513	0.999903	0.672616
CPE	DM	3	EL	13	indirect	-71	hospital	234098wA4_CPE0002593_assembly_filtered.fasta	Klebsiella pneumoniae	234098wC8_CPE0002633_assembly_filtered.fasta	Klebsiella pneumoniae	Same Species	22514	0.999927	0.644316
CPE	DM	3	EL	13	indirect	-71	hospital	234098wH4_CPE0002603_assembly_filtered.fasta	Klebsiella pneumoniae	234098wF7_CPE0002628_assembly_filtered.fasta	Klebsiella pneumoniae	Same Species	21311	0.999931	0.682103
CPE	DM	3	EL	13	indirect	-71	hospital	234098wH4_CPE0002603_assembly_filtered.fasta	Klebsiella pneumoniae	234098wC8_CPE0002633_assembly_filtered.fasta	Klebsiella pneumoniae	Same Species	21323	0.999957	0.713542
CPE	DM	3	EL	14	indirect	-72	building	234098wA4_CPE0002593_assembly_filtered.fasta	Klebsiella pneumoniae	234098wF7_CPE0002628_assembly_filtered.fasta	Klebsiella pneumoniae	Same Species	22513	0.999903	0.672616
CPE	DM	3	EL	14	indirect	-72	building	234098wA4_CPE0002593_assembly_filtered.fasta	Klebsiella pneumoniae	234098wC8_CPE0002633_assembly_filtered.fasta	Klebsiella pneumoniae	Same Species	22514	0.999927	0.644316
CPE	DM	3	EL	14	indirect	-72	building	234098wH4_CPE0002603_assembly_filtered.fasta	Klebsiella pneumoniae	234098wF7_CPE0002628_assembly_filtered.fasta	Klebsiella pneumoniae	Same Species	21311	0.999931	0.682103
CPE	DM	3	EL	14	indirect	-72	building	234098wH4_CPE0002603_assembly_filtered.fasta	Klebsiella pneumoniae	234098wC8_CPE0002633_assembly_filtered.fasta	Klebsiella pneumoniae	Same Species	21323	0.999957	0.713542
CPE	DM	3	EL	15	indirect	-114	building	234098wA4_CPE0002593_assembly_filtered.fasta	Klebsiella pneumoniae	234098wF7_CPE0002628_assembly_filtered.fasta	Klebsiella pneumoniae	Same Species	22513	0.999903	0.672616
CPE	DM	3	EL	15	indirect	-114	building	234098wA4_CPE0002593_assembly_filtered.fasta	Klebsiella pneumoniae	234098wC8_CPE0002633_assembly_filtered.fasta	Klebsiella pneumoniae	Same Species	22514	0.999927	0.644316
CPE	DM	3	EL	15	indirect	-114	building	234098wH4_CPE0002603_assembly_filtered.fasta	Klebsiella pneumoniae	234098wF7_CPE0002628_assembly_filtered.fasta	Klebsiella pneumoniae	Same Species	21311	0.999931	0.682103
CPE	DM	3	EL	15	indirect	-114	building	234098wH4_CPE0002603_assembly_filtered.fasta	Klebsiella pneumoniae	234098wC8_CPE0002633_assembly_filtered.fasta	Klebsiella pneumoniae	Same Species	21323	0.999957	0.713542
CPE	DM	3	EL	16	indirect	-122	building	234098wA4_CPE0002593_assembly_filtered.fasta	Klebsiella pneumoniae	234098wF7_CPE0002628_assembly_filtered.fasta	Klebsiella pneumoniae	Same Species	22513	0.999903	0.672616
CPE	DM	3	EL	16	indirect	-122	building	234098wA4_CPE0002593_assembly_filtered.fasta	Klebsiella pneumoniae	234098wC8_CPE0002633_assembly_filtered.fasta	Klebsiella pneumoniae	Same Species	22514	0.999927	0.644316
CPE	DM	3	EL	16	indirect	-122	building	234098wH4_CPE0002603_assembly_filtered.fasta	Klebsiella pneumoniae	234098wF7_CPE0002628_assembly_filtered.fasta	Klebsiella pneumoniae	Same Species	21311	0.999931	0.682103
CPE	DM	3	EL	16	indirect	-122	building	234098wH4_CPE0002603_assembly_filtered.fasta	Klebsiella pneumoniae	234098wC8_CPE0002633_assembly_filtered.fasta	Klebsiella pneumoniae	Same Species	21323	0.999957	0.713542
CPE	DM	3	EL	17	indirect	-130	building	234098wA4_CPE0002593_assembly_filtered.fasta	Klebsiella pneumoniae	234098wF7_CPE0002628_assembly_filtered.fasta	Klebsiella pneumoniae	Same Species	22513	0.999903	0.672616
CPE	DM	3	EL	17	indirect	-130	building	234098wA4_CPE0002593_assembly_filtered.fasta	Klebsiella pneumoniae	234098wC8_CPE0002633_assembly_filtered.fasta	Klebsiella pneumoniae	Same Species	22514	0.999927	0.644316
CPE	DM	3	EL	17	indirect	-130	building	234098wH4_CPE0002603_assembly_filtered.fasta	Klebsiella pneumoniae	234098wF7_CPE0002628_assembly_filtered.fasta	Klebsiella pneumoniae	Same Species	21311	0.999931	0.682103
CPE	DM	3	EL	17	indirect	-130	building	234098wH4_CPE0002603_assembly_filtered.fasta	Klebsiella pneumoniae	234098wC8_CPE0002633_assembly_filtered.fasta	Klebsiella pneumoniae	Same Species	21323	0.999957	0.713542
CPE	DM	3	EL	18	indirect	-151	building	234098wA4_CPE0002593_assembly_filtered.fasta	Klebsiella pneumoniae	234098wF7_CPE0002628_assembly_filtered.fasta	Klebsiella pneumoniae	Same Species	22513	0.999903	0.672616
CPE	DM	3	EL	18	indirect	-151	building	234098wA4_CPE0002593_assembly_filtered.fasta	Klebsiella pneumoniae	234098wC8_CPE0002633_assembly_filtered.fasta	Klebsiella pneumoniae	Same Species	22514	0.999927	0.644316
CPE	DM	3	EL	18	indirect	-151	building	234098wH4_CPE0002603_assembly_filtered.fasta	Klebsiella pneumoniae	234098wF7_CPE0002628_assembly_filtered.fasta	Klebsiella pneumoniae	Same Species	21311	0.999931	0.682103
CPE	DM	3	EL	18	indirect	-151	building	234098wH4_CPE0002603_assembly_filtered.fasta	Klebsiella pneumoniae	234098wC8_CPE0002633_assembly_filtered.fasta	Klebsiella pneumoniae	Same Species	21323	0.999957	0.713542
CPE	DM	3	EL	19	indirect	-167	building	234098wA4_CPE0002593_assembly_filtered.fasta	Klebsiella pneumoniae	234098wF7_CPE0002628_assembly_filtered.fasta	Klebsiella pneumoniae	Same Species	22513	0.999903	0.672616
CPE	DM	3	EL	19	indirect	-167	building	234098wA4_CPE0002593_assembly_filtered.fasta	Klebsiella pneumoniae	234098wC8_CPE0002633_assembly_filtered.fasta	Klebsiella pneumoniae	Same Species	22514	0.999927	0.644316
CPE	DM	3	EL	19	indirect	-167	building	234098wH4_CPE0002603_assembly_filtered.fasta	Klebsiella pneumoniae	234098wF7_CPE0002628_assembly_filtered.fasta	Klebsiella pneumoniae	Same Species	21311	0.999931	0.682103
CPE	DM	3	EL	19	indirect	-167	building	234098wH4_CPE0002603_assembly_filtered.fasta	Klebsiella pneumoniae	234098wC8_CPE0002633_assembly_filtered.fasta	Klebsiella pneumoniae	Same Species	21323	0.999957	0.713542
CPE	DM	3	EL	20	indirect	-172	building	234098wA4_CPE0002593_assembly_filtered.fasta	Klebsiella pneumoniae	234098wF7_CPE0002628_assembly_filtered.fasta	Klebsiella pneumoniae	Same Species	22513	0.999903	0.672616
CPE	DM	3	EL	20	indirect	-172	building	234098wA4_CPE0002593_assembly_filtered.fasta	Klebsiella pneumoniae	234098wC8_CPE0002633_assembly_filtered.fasta	Klebsiella pneumoniae	Same Species	22514	0.999927	0.644316
CPE	DM	3	EL	20	indirect	-172	building	234098wH4_CPE0002603_assembly_filtered.fasta	Klebsiella pneumoniae	234098wF7_CPE0002628_assembly_filtered.fasta	Klebsiella pneumoniae	Same Species	21311	0.999931	0.682103
CPE	DM	3	EL	20	indirect	-172	building	234098wH4_CPE0002603_assembly_filtered.fasta	Klebsiella pneumoniae	234098wC8_CPE0002633_assembly_filtered.fasta	Klebsiella pneumoniae	Same Species	21323	0.999957	0.713542
CPE	DM	3	EL	21	indirect	-175	building	234098wA4_CPE0002593_assembly_filtered.fasta	Klebsiella pneumoniae	234098wF7_CPE0002628_assembly_filtered.fasta	Klebsiella pneumoniae	Same Species	22513	0.999903	0.672616
CPE	DM	3	EL	21	indirect	-175	building	234098wA4_CPE0002593_assembly_filtered.fasta	Klebsiella pneumoniae	234098wC8_CPE0002633_assembly_filtered.fasta	Klebsiella pneumoniae	Same Species	22514	0.999927	0.644316
CPE	DM	3	EL	21	indirect	-175	building	234098wH4_CPE0002603_assembly_filtered.fasta	Klebsiella pneumoniae	234098wF7_CPE0002628_assembly_filtered.fasta	Klebsiella pneumoniae	Same Species	21311	0.999931	0.682103
CPE	DM	3	EL	21	indirect	-175	building	234098wH4_CPE0002603_assembly_filtered.fasta	Klebsiella pneumoniae	234098wC8_CPE0002633_assembly_filtered.fasta	Klebsiella pneumoniae	Same Species	21323	0.999957	0.713542
CPE	DM	3	EL	22	indirect	-176	building	234098wA4_CPE0002593_assembly_filtered.fasta	Klebsiella pneumoniae	234098wF7_CPE0002628_assembly_filtered.fasta	Klebsiella pneumoniae	Same Species	22513	0.999903	0.672616
CPE	DM	3	EL	22	indirect	-176	building	234098wA4_CPE0002593_assembly_filtered.fasta	Klebsiella pneumoniae	234098wC8_CPE0002633_assembly_filtered.fasta	Klebsiella pneumoniae	Same Species	22514	0.999927	0.644316
CPE	DM	3	EL	22	indirect	-176	building	234098wH4_CPE0002603_assembly_filtered.fasta	Klebsiella pneumoniae	234098wF7_CPE0002628_assembly_filtered.fasta	Klebsiella pneumoniae	Same Species	21311	0.999931	0.682103
CPE	DM	3	EL	22	indirect	-176	building	234098wH4_CPE0002603_assembly_filtered.fasta	Klebsiella pneumoniae	234098wC8_CPE0002633_assembly_filtered.fasta	Klebsiella pneumoniae	Same Species	21323	0.999957	0.713542
CPE	DM	3	EL	25	indirect	-192	building	234098wA4_CPE0002593_assembly_filtered.fasta	Klebsiella pneumoniae	234098wF7_CPE0002628_assembly_filtered.fasta	Klebsiella pneumoniae	Same Species	22513	0.999903	0.672616
CPE	DM	3	EL	25	indirect	-192	building	234098wA4_CPE0002593_assembly_filtered.fasta	Klebsiella pneumoniae	234098wC8_CPE0002633_assembly_filtered.fasta	Klebsiella pneumoniae	Same Species	22514	0.999927	0.644316
CPE	DM	3	EL	25	indirect	-192	building	234098wH4_CPE0002603_assembly_filtered.fasta	Klebsiella pneumoniae	234098wF7_CPE0002628_assembly_filtered.fasta	Klebsiella pneumoniae	Same Species	21311	0.999931	0.682103
CPE	DM	3	EL	25	indirect	-192	building	234098wH4_CPE0002603_assembly_filtered.fasta	Klebsiella pneumoniae	234098wC8_CPE0002633_assembly_filtered.fasta	Klebsiella pneumoniae	Same Species	21323	0.999957	0.713542
CPE	DM	3	EL	27	indirect	-210	building	234098wA4_CPE0002593_assembly_filtered.fasta	Klebsiella pneumoniae	234098wF7_CPE0002628_assembly_filtered.fasta	Klebsiella pneumoniae	Same Species	22513	0.999903	0.672616
CPE	DM	3	EL	27	indirect	-210	building	234098wA4_CPE0002593_assembly_filtered.fasta	Klebsiella pneumoniae	234098wC8_CPE0002633_assembly_filtered.fasta	Klebsiella pneumoniae	Same Species	22514	0.999927	0.644316
CPE	DM	3	EL	27	indirect	-210	building	234098wH4_CPE0002603_assembly_filtered.fasta	Klebsiella pneumoniae	234098wF7_CPE0002628_assembly_filtered.fasta	Klebsiella pneumoniae	Same Species	21311	0.999931	0.682103
CPE	DM	3	EL	27	indirect	-210	building	234098wH4_CPE0002603_assembly_filtered.fasta	Klebsiella pneumoniae	234098wC8_CPE0002633_assembly_filtered.fasta	Klebsiella pneumoniae	Same Species	21323	0.999957	0.713542
CPE	DM	3	EL	28	indirect	-246	building	234098wA4_CPE0002593_assembly_filtered.fasta	Klebsiella pneumoniae	234098wF7_CPE0002628_assembly_filtered.fasta	Klebsiella pneumoniae	Same Species	22513	0.999903	0.672616
CPE	DM	3	EL	28	indirect	-246	building	234098wA4_CPE0002593_assembly_filtered.fasta	Klebsiella pneumoniae	234098wC8_CPE0002633_assembly_filtered.fasta	Klebsiella pneumoniae	Same Species	22514	0.999927	0.644316
CPE	DM	3	EL	28	indirect	-246	building	234098wH4_CPE0002603_assembly_filtered.fasta	Klebsiella pneumoniae	234098wF7_CPE0002628_assembly_filtered.fasta	Klebsiella pneumoniae	Same Species	21311	0.999931	0.682103
CPE	DM	3	EL	28	indirect	-246	building	234098wH4_CPE0002603_assembly_filtered.fasta	Klebsiella pneumoniae	234098wC8_CPE0002633_assembly_filtered.fasta	Klebsiella pneumoniae	Same Species	21323	0.999957	0.713542
CPE	DM	3	EL	29	indirect	-286	building	234098wA4_CPE0002593_assembly_filtered.fasta	Klebsiella pneumoniae	234098wF7_CPE0002628_assembly_filtered.fasta	Klebsiella pneumoniae	Same Species	22513	0.999903	0.672616
CPE	DM	3	EL	29	indirect	-286	building	234098wA4_CPE0002593_assembly_filtered.fasta	Klebsiella pneumoniae	234098wC8_CPE0002633_assembly_filtered.fasta	Klebsiella pneumoniae	Same Species	22514	0.999927	0.644316
CPE	DM	3	EL	29	indirect	-286	building	234098wH4_CPE0002603_assembly_filtered.fasta	Klebsiella pneumoniae	234098wF7_CPE0002628_assembly_filtered.fasta	Klebsiella pneumoniae	Same Species	21311	0.999931	0.682103
CPE	DM	3	EL	29	indirect	-286	building	234098wH4_CPE0002603_assembly_filtered.fasta	Klebsiella pneumoniae	234098wC8_CPE0002633_assembly_filtered.fasta	Klebsiella pneumoniae	Same Species	21323	0.999957	0.713542
CPE	DM	3	EL	30	indirect	-287	building	234098wA4_CPE0002593_assembly_filtered.fasta	Klebsiella pneumoniae	234098wF7_CPE0002628_assembly_filtered.fasta	Klebsiella pneumoniae	Same Species	22513	0.999903	0.672616
CPE	DM	3	EL	30	indirect	-287	building	234098wA4_CPE0002593_assembly_filtered.fasta	Klebsiella pneumoniae	234098wC8_CPE0002633_assembly_filtered.fasta	Klebsiella pneumoniae	Same Species	22514	0.999927	0.644316
CPE	DM	3	EL	30	indirect	-287	building	234098wH4_CPE0002603_assembly_filtered.fasta	Klebsiella pneumoniae	234098wF7_CPE0002628_assembly_filtered.fasta	Klebsiella pneumoniae	Same Species	21311	0.999931	0.682103
CPE	DM	3	EL	30	indirect	-287	building	234098wH4_CPE0002603_assembly_filtered.fasta	Klebsiella pneumoniae	234098wC8_CPE0002633_assembly_filtered.fasta	Klebsiella pneumoniae	Same Species	21323	0.999957	0.713542
CPE	DM	3	EL	31	indirect	-290	building	234098wA4_CPE0002593_assembly_filtered.fasta	Klebsiella pneumoniae	234098wF7_CPE0002628_assembly_filtered.fasta	Klebsiella pneumoniae	Same Species	22513	0.999903	0.672616
CPE	DM	3	EL	31	indirect	-290	building	234098wA4_CPE0002593_assembly_filtered.fasta	Klebsiella pneumoniae	234098wC8_CPE0002633_assembly_filtered.fasta	Klebsiella pneumoniae	Same Species	22514	0.999927	0.644316
CPE	DM	3	EL	31	indirect	-290	building	234098wH4_CPE0002603_assembly_filtered.fasta	Klebsiella pneumoniae	234098wF7_CPE0002628_assembly_filtered.fasta	Klebsiella pneumoniae	Same Species	21311	0.999931	0.682103
CPE	DM	3	EL	31	indirect	-290	building	234098wH4_CPE0002603_assembly_filtered.fasta	Klebsiella pneumoniae	234098wC8_CPE0002633_assembly_filtered.fasta	Klebsiella pneumoniae	Same Species	21323	0.999957	0.713542
CPE	DM	3	EL	32	indirect	-292	building	234098wA4_CPE0002593_assembly_filtered.fasta	Klebsiella pneumoniae	234098wF7_CPE0002628_assembly_filtered.fasta	Klebsiella pneumoniae	Same Species	22513	0.999903	0.672616
CPE	DM	3	EL	32	indirect	-292	building	234098wA4_CPE0002593_assembly_filtered.fasta	Klebsiella pneumoniae	234098wC8_CPE0002633_assembly_filtered.fasta	Klebsiella pneumoniae	Same Species	22514	0.999927	0.644316
CPE	DM	3	EL	32	indirect	-292	building	234098wH4_CPE0002603_assembly_filtered.fasta	Klebsiella pneumoniae	234098wF7_CPE0002628_assembly_filtered.fasta	Klebsiella pneumoniae	Same Species	21311	0.999931	0.682103
CPE	DM	3	EL	32	indirect	-292	building	234098wH4_CPE0002603_assembly_filtered.fasta	Klebsiella pneumoniae	234098wC8_CPE0002633_assembly_filtered.fasta	Klebsiella pneumoniae	Same Species	21323	0.999957	0.713542
CPE	DM	3	EL	33	indirect	-296	building	234098wA4_CPE0002593_assembly_filtered.fasta	Klebsiella pneumoniae	234098wF7_CPE0002628_assembly_filtered.fasta	Klebsiella pneumoniae	Same Species	22513	0.999903	0.672616
CPE	DM	3	EL	33	indirect	-296	building	234098wA4_CPE0002593_assembly_filtered.fasta	Klebsiella pneumoniae	234098wC8_CPE0002633_assembly_filtered.fasta	Klebsiella pneumoniae	Same Species	22514	0.999927	0.644316
CPE	DM	3	EL	33	indirect	-296	building	234098wH4_CPE0002603_assembly_filtered.fasta	Klebsiella pneumoniae	234098wF7_CPE0002628_assembly_filtered.fasta	Klebsiella pneumoniae	Same Species	21311	0.999931	0.682103
CPE	DM	3	EL	33	indirect	-296	building	234098wH4_CPE0002603_assembly_filtered.fasta	Klebsiella pneumoniae	234098wC8_CPE0002633_assembly_filtered.fasta	Klebsiella pneumoniae	Same Species	21323	0.999957	0.713542
CPE	DM	3	EL	34	indirect	-351	hospital	234098wA4_CPE0002593_assembly_filtered.fasta	Klebsiella pneumoniae	234098wF7_CPE0002628_assembly_filtered.fasta	Klebsiella pneumoniae	Same Species	22513	0.999903	0.672616
CPE	DM	3	EL	34	indirect	-351	hospital	234098wA4_CPE0002593_assembly_filtered.fasta	Klebsiella pneumoniae	234098wC8_CPE0002633_assembly_filtered.fasta	Klebsiella pneumoniae	Same Species	22514	0.999927	0.644316
CPE	DM	3	EL	34	indirect	-351	hospital	234098wH4_CPE0002603_assembly_filtered.fasta	Klebsiella pneumoniae	234098wF7_CPE0002628_assembly_filtered.fasta	Klebsiella pneumoniae	Same Species	21311	0.999931	0.682103
CPE	DM	3	EL	34	indirect	-351	hospital	234098wH4_CPE0002603_assembly_filtered.fasta	Klebsiella pneumoniae	234098wC8_CPE0002633_assembly_filtered.fasta	Klebsiella pneumoniae	Same Species	21323	0.999957	0.713542
CPE	DM	3	EL	35	indirect	-353	building	234098wA4_CPE0002593_assembly_filtered.fasta	Klebsiella pneumoniae	234098wF7_CPE0002628_assembly_filtered.fasta	Klebsiella pneumoniae	Same Species	22513	0.999903	0.672616
CPE	DM	3	EL	35	indirect	-353	building	234098wA4_CPE0002593_assembly_filtered.fasta	Klebsiella pneumoniae	234098wC8_CPE0002633_assembly_filtered.fasta	Klebsiella pneumoniae	Same Species	22514	0.999927	0.644316
CPE	DM	3	EL	35	indirect	-353	building	234098wH4_CPE0002603_assembly_filtered.fasta	Klebsiella pneumoniae	234098wF7_CPE0002628_assembly_filtered.fasta	Klebsiella pneumoniae	Same Species	21311	0.999931	0.682103
CPE	DM	3	EL	35	indirect	-353	building	234098wH4_CPE0002603_assembly_filtered.fasta	Klebsiella pneumoniae	234098wC8_CPE0002633_assembly_filtered.fasta	Klebsiella pneumoniae	Same Species	21323	0.999957	0.713542
CPE	DM	3	EM	3	direct	6	building	234098wA4_CPE0002593_assembly_filtered.fasta	Klebsiella pneumoniae	234098wC5_CPE0002606_assembly_filtered.fasta	Klebsiella pneumoniae	Same Species	21009	0.999863	0.728747
CPE	DM	3	EM	3	direct	6	building	234098wH4_CPE0002603_assembly_filtered.fasta	Klebsiella pneumoniae	234098wC5_CPE0002606_assembly_filtered.fasta	Klebsiella pneumoniae	Same Species	5	0.999786	0.00829187	Klebsiella_pneumoniae_234098wH4_CPE0002603_assembly_plasmid_AA117	Klebsiella_pneumoniae_234098wC5_CPE0002606_assembly_plasmid_AA117	2
CPE	DM	3	EM	3	direct	6	building	234098wH4_CPE0002603_assembly_filtered.fasta	Klebsiella pneumoniae	234098wC5_CPE0002606_assembly_filtered.fasta	Klebsiella pneumoniae	Same Species	5	0.999786	0.00829187	Klebsiella_pneumoniae_234098wH4_CPE0002603_assembly_plasmid_AB072	Klebsiella_pneumoniae_234098wC5_CPE0002606_assembly_plasmid_AB072	1
CPE	DM	3	EM	4	indirect	-13	hospital	234098wA4_CPE0002593_assembly_filtered.fasta	Klebsiella pneumoniae	234098wC5_CPE0002606_assembly_filtered.fasta	Klebsiella pneumoniae	Same Species	21009	0.999863	0.728747
CPE	DM	3	EM	4	indirect	-13	hospital	234098wH4_CPE0002603_assembly_filtered.fasta	Klebsiella pneumoniae	234098wC5_CPE0002606_assembly_filtered.fasta	Klebsiella pneumoniae	Same Species	5	0.999786	0.00829187	Klebsiella_pneumoniae_234098wH4_CPE0002603_assembly_plasmid_AA117	Klebsiella_pneumoniae_234098wC5_CPE0002606_assembly_plasmid_AA117	2
CPE	DM	3	EM	4	indirect	-13	hospital	234098wH4_CPE0002603_assembly_filtered.fasta	Klebsiella pneumoniae	234098wC5_CPE0002606_assembly_filtered.fasta	Klebsiella pneumoniae	Same Species	5	0.999786	0.00829187	Klebsiella_pneumoniae_234098wH4_CPE0002603_assembly_plasmid_AB072	Klebsiella_pneumoniae_234098wC5_CPE0002606_assembly_plasmid_AB072	1
CPE	DM	3	EM	5	indirect	-18	ward	234098wA4_CPE0002593_assembly_filtered.fasta	Klebsiella pneumoniae	234098wC5_CPE0002606_assembly_filtered.fasta	Klebsiella pneumoniae	Same Species	21009	0.999863	0.728747
CPE	DM	3	EM	5	indirect	-18	ward	234098wH4_CPE0002603_assembly_filtered.fasta	Klebsiella pneumoniae	234098wC5_CPE0002606_assembly_filtered.fasta	Klebsiella pneumoniae	Same Species	5	0.999786	0.00829187	Klebsiella_pneumoniae_234098wH4_CPE0002603_assembly_plasmid_AA117	Klebsiella_pneumoniae_234098wC5_CPE0002606_assembly_plasmid_AA117	2
CPE	DM	3	EM	5	indirect	-18	ward	234098wH4_CPE0002603_assembly_filtered.fasta	Klebsiella pneumoniae	234098wC5_CPE0002606_assembly_filtered.fasta	Klebsiella pneumoniae	Same Species	5	0.999786	0.00829187	Klebsiella_pneumoniae_234098wH4_CPE0002603_assembly_plasmid_AB072	Klebsiella_pneumoniae_234098wC5_CPE0002606_assembly_plasmid_AB072	1
CPE	DM	3	EN	1	indirect	-799	hospital	234098wA4_CPE0002593_assembly_filtered.fasta	Klebsiella pneumoniae	234099wB4_CPE0002700_assembly_filtered.fasta	Klebsiella pneumoniae	Same Species	21267	0.999935	0.801685
CPE	DM	3	EN	1	indirect	-799	hospital	234098wH4_CPE0002603_assembly_filtered.fasta	Klebsiella pneumoniae	234099wB4_CPE0002700_assembly_filtered.fasta	Klebsiella pneumoniae	Same Species	21484	0.99997	0.789727
CPE	DM	3	EN	2	indirect	-798	hospital	234098wA4_CPE0002593_assembly_filtered.fasta	Klebsiella pneumoniae	234099wB4_CPE0002700_assembly_filtered.fasta	Klebsiella pneumoniae	Same Species	21267	0.999935	0.801685
CPE	DM	3	EN	2	indirect	-798	hospital	234098wH4_CPE0002603_assembly_filtered.fasta	Klebsiella pneumoniae	234099wB4_CPE0002700_assembly_filtered.fasta	Klebsiella pneumoniae	Same Species	21484	0.99997	0.789727
CPE	DM	3	EN	3	indirect	-797	hospital	234098wA4_CPE0002593_assembly_filtered.fasta	Klebsiella pneumoniae	234099wB4_CPE0002700_assembly_filtered.fasta	Klebsiella pneumoniae	Same Species	21267	0.999935	0.801685
CPE	DM	3	EN	3	indirect	-797	hospital	234098wH4_CPE0002603_assembly_filtered.fasta	Klebsiella pneumoniae	234099wB4_CPE0002700_assembly_filtered.fasta	Klebsiella pneumoniae	Same Species	21484	0.99997	0.789727
CPE	DM	3	EN	12	indirect	-394	hospital	234098wA4_CPE0002593_assembly_filtered.fasta	Klebsiella pneumoniae	234099wB4_CPE0002700_assembly_filtered.fasta	Klebsiella pneumoniae	Same Species	21267	0.999935	0.801685
CPE	DM	3	EN	12	indirect	-394	hospital	234098wH4_CPE0002603_assembly_filtered.fasta	Klebsiella pneumoniae	234099wB4_CPE0002700_assembly_filtered.fasta	Klebsiella pneumoniae	Same Species	21484	0.99997	0.789727
CPE	DM	3	EN	13	indirect	-372	hospital	234098wA4_CPE0002593_assembly_filtered.fasta	Klebsiella pneumoniae	234099wB4_CPE0002700_assembly_filtered.fasta	Klebsiella pneumoniae	Same Species	21267	0.999935	0.801685
CPE	DM	3	EN	13	indirect	-372	hospital	234098wH4_CPE0002603_assembly_filtered.fasta	Klebsiella pneumoniae	234099wB4_CPE0002700_assembly_filtered.fasta	Klebsiella pneumoniae	Same Species	21484	0.99997	0.789727
CPE	DM	3	EN	14	indirect	-350	hospital	234098wA4_CPE0002593_assembly_filtered.fasta	Klebsiella pneumoniae	234099wB4_CPE0002700_assembly_filtered.fasta	Klebsiella pneumoniae	Same Species	21267	0.999935	0.801685
CPE	DM	3	EN	14	indirect	-350	hospital	234098wH4_CPE0002603_assembly_filtered.fasta	Klebsiella pneumoniae	234099wB4_CPE0002700_assembly_filtered.fasta	Klebsiella pneumoniae	Same Species	21484	0.99997	0.789727
CPE	DM	3	EN	15	indirect	-339	hospital	234098wA4_CPE0002593_assembly_filtered.fasta	Klebsiella pneumoniae	234099wB4_CPE0002700_assembly_filtered.fasta	Klebsiella pneumoniae	Same Species	21267	0.999935	0.801685
CPE	DM	3	EN	15	indirect	-339	hospital	234098wH4_CPE0002603_assembly_filtered.fasta	Klebsiella pneumoniae	234099wB4_CPE0002700_assembly_filtered.fasta	Klebsiella pneumoniae	Same Species	21484	0.99997	0.789727
CPE	DM	3	EN	18	indirect	-287	hospital	234098wA4_CPE0002593_assembly_filtered.fasta	Klebsiella pneumoniae	234099wB4_CPE0002700_assembly_filtered.fasta	Klebsiella pneumoniae	Same Species	21267	0.999935	0.801685
CPE	DM	3	EN	18	indirect	-287	hospital	234098wH4_CPE0002603_assembly_filtered.fasta	Klebsiella pneumoniae	234099wB4_CPE0002700_assembly_filtered.fasta	Klebsiella pneumoniae	Same Species	21484	0.99997	0.789727
CPE	DM	3	EN	30	indirect	-65	hospital	234098wA4_CPE0002593_assembly_filtered.fasta	Klebsiella pneumoniae	234099wB4_CPE0002700_assembly_filtered.fasta	Klebsiella pneumoniae	Same Species	21267	0.999935	0.801685
CPE	DM	3	EN	30	indirect	-65	hospital	234098wH4_CPE0002603_assembly_filtered.fasta	Klebsiella pneumoniae	234099wB4_CPE0002700_assembly_filtered.fasta	Klebsiella pneumoniae	Same Species	21484	0.99997	0.789727
CPE	DM	3	EO	4	indirect	-7	building	234098wA4_CPE0002593_assembly_filtered.fasta	Klebsiella pneumoniae	234098wD5_CPE0002607_assembly_filtered.fasta	Klebsiella pneumoniae	Same Species	21009	0.999892	0.681344
CPE	DM	3	EO	4	indirect	-7	building	234098wA4_CPE0002593_assembly_filtered.fasta	Klebsiella pneumoniae	234098wA6_CPE0002615_assembly_filtered.fasta	Klebsiella pneumoniae	Same Species	21010	0.999835	0.682319
CPE	DM	3	EO	4	indirect	-7	building	234098wH4_CPE0002603_assembly_filtered.fasta	Klebsiella pneumoniae	234098wD5_CPE0002607_assembly_filtered.fasta	Klebsiella pneumoniae	Same Species	5	0.99989	0.11668	Klebsiella_pneumoniae_234098wH4_CPE0002603_assembly_plasmid_AA128	Klebsiella_pneumoniae_234098wD5_CPE0002607_assembly_plasmid_AA128	0
CPE	DM	3	EO	4	indirect	-7	building	234098wH4_CPE0002603_assembly_filtered.fasta	Klebsiella pneumoniae	234098wD5_CPE0002607_assembly_filtered.fasta	Klebsiella pneumoniae	Same Species	5	0.99989	0.11668	Klebsiella_pneumoniae_234098wH4_CPE0002603_assembly_plasmid_AB045	Klebsiella_pneumoniae_234098wD5_CPE0002607_assembly_plasmid_AB045	0
CPE	DM	3	EO	4	indirect	-7	building	234098wH4_CPE0002603_assembly_filtered.fasta	Klebsiella pneumoniae	234098wA6_CPE0002615_assembly_filtered.fasta	Klebsiella pneumoniae	Same Species	2	0.99992	0.119029	Klebsiella_pneumoniae_234098wH4_CPE0002603_assembly_plasmid_AB072	Klebsiella_pneumoniae_234098wA6_CPE0002615_assembly_plasmid_AB072	1
CPE	DM	3	EO	5	indirect	0	hospital	234098wA4_CPE0002593_assembly_filtered.fasta	Klebsiella pneumoniae	234098wD5_CPE0002607_assembly_filtered.fasta	Klebsiella pneumoniae	Same Species	21009	0.999892	0.681344
CPE	DM	3	EO	5	indirect	0	hospital	234098wA4_CPE0002593_assembly_filtered.fasta	Klebsiella pneumoniae	234098wA6_CPE0002615_assembly_filtered.fasta	Klebsiella pneumoniae	Same Species	21010	0.999835	0.682319
CPE	DM	3	EO	5	indirect	0	hospital	234098wH4_CPE0002603_assembly_filtered.fasta	Klebsiella pneumoniae	234098wD5_CPE0002607_assembly_filtered.fasta	Klebsiella pneumoniae	Same Species	5	0.99989	0.11668	Klebsiella_pneumoniae_234098wH4_CPE0002603_assembly_plasmid_AA128	Klebsiella_pneumoniae_234098wD5_CPE0002607_assembly_plasmid_AA128	0
CPE	DM	3	EO	5	indirect	0	hospital	234098wH4_CPE0002603_assembly_filtered.fasta	Klebsiella pneumoniae	234098wD5_CPE0002607_assembly_filtered.fasta	Klebsiella pneumoniae	Same Species	5	0.99989	0.11668	Klebsiella_pneumoniae_234098wH4_CPE0002603_assembly_plasmid_AB045	Klebsiella_pneumoniae_234098wD5_CPE0002607_assembly_plasmid_AB045	0
CPE	DM	3	EO	5	indirect	0	hospital	234098wH4_CPE0002603_assembly_filtered.fasta	Klebsiella pneumoniae	234098wA6_CPE0002615_assembly_filtered.fasta	Klebsiella pneumoniae	Same Species	2	0.99992	0.119029	Klebsiella_pneumoniae_234098wH4_CPE0002603_assembly_plasmid_AB072	Klebsiella_pneumoniae_234098wA6_CPE0002615_assembly_plasmid_AB072	1
CPE	DM	3	EQ	1	indirect	-20	building	234098wA4_CPE0002593_assembly_filtered.fasta	Klebsiella pneumoniae	234098wE3_CPE0002589_assembly_filtered.fasta	Klebsiella pneumoniae	Same Species	369157	0.999369	0.841496
CPE	DM	3	EQ	1	indirect	-20	building	234098wA4_CPE0002593_assembly_filtered.fasta	Klebsiella pneumoniae	234098wF3_CPE0002590_assembly_filtered.fasta	Citrobacter freundii	Different Species
CPE	DM	3	EQ	1	indirect	-20	building	234098wA4_CPE0002593_assembly_filtered.fasta	Klebsiella pneumoniae	234098wD10_CPE0002651_assembly_filtered.fasta	Klebsiella pneumoniae	Same Species	22354	0.999866	0.722717
CPE	DM	3	EQ	1	indirect	-20	building	234098wH4_CPE0002603_assembly_filtered.fasta	Klebsiella pneumoniae	234098wE3_CPE0002589_assembly_filtered.fasta	Klebsiella pneumoniae	Same Species	369277	0.99948	0.890289
CPE	DM	3	EQ	1	indirect	-20	building	234098wH4_CPE0002603_assembly_filtered.fasta	Klebsiella pneumoniae	234098wF3_CPE0002590_assembly_filtered.fasta	Citrobacter freundii	Different Species
CPE	DM	3	EQ	1	indirect	-20	building	234098wH4_CPE0002603_assembly_filtered.fasta	Klebsiella pneumoniae	234098wD10_CPE0002651_assembly_filtered.fasta	Klebsiella pneumoniae	Same Species	22536	0.999891	0.813461
CPE	DM	3	EQ	2	indirect	-6	building	234098wA4_CPE0002593_assembly_filtered.fasta	Klebsiella pneumoniae	234098wE3_CPE0002589_assembly_filtered.fasta	Klebsiella pneumoniae	Same Species	369157	0.999369	0.841496
CPE	DM	3	EQ	2	indirect	-6	building	234098wA4_CPE0002593_assembly_filtered.fasta	Klebsiella pneumoniae	234098wF3_CPE0002590_assembly_filtered.fasta	Citrobacter freundii	Different Species
CPE	DM	3	EQ	2	indirect	-6	building	234098wA4_CPE0002593_assembly_filtered.fasta	Klebsiella pneumoniae	234098wD10_CPE0002651_assembly_filtered.fasta	Klebsiella pneumoniae	Same Species	22354	0.999866	0.722717
CPE	DM	3	EQ	2	indirect	-6	building	234098wH4_CPE0002603_assembly_filtered.fasta	Klebsiella pneumoniae	234098wE3_CPE0002589_assembly_filtered.fasta	Klebsiella pneumoniae	Same Species	369277	0.99948	0.890289
CPE	DM	3	EQ	2	indirect	-6	building	234098wH4_CPE0002603_assembly_filtered.fasta	Klebsiella pneumoniae	234098wF3_CPE0002590_assembly_filtered.fasta	Citrobacter freundii	Different Species
CPE	DM	3	EQ	2	indirect	-6	building	234098wH4_CPE0002603_assembly_filtered.fasta	Klebsiella pneumoniae	234098wD10_CPE0002651_assembly_filtered.fasta	Klebsiella pneumoniae	Same Species	22536	0.999891	0.813461
CPE	DM	3	EQ	3	direct	4	ward	234098wA4_CPE0002593_assembly_filtered.fasta	Klebsiella pneumoniae	234098wE3_CPE0002589_assembly_filtered.fasta	Klebsiella pneumoniae	Same Species	369157	0.999369	0.841496
CPE	DM	3	EQ	3	direct	4	ward	234098wA4_CPE0002593_assembly_filtered.fasta	Klebsiella pneumoniae	234098wF3_CPE0002590_assembly_filtered.fasta	Citrobacter freundii	Different Species
CPE	DM	3	EQ	3	direct	4	ward	234098wA4_CPE0002593_assembly_filtered.fasta	Klebsiella pneumoniae	234098wD10_CPE0002651_assembly_filtered.fasta	Klebsiella pneumoniae	Same Species	22354	0.999866	0.722717
CPE	DM	3	EQ	3	direct	4	ward	234098wH4_CPE0002603_assembly_filtered.fasta	Klebsiella pneumoniae	234098wE3_CPE0002589_assembly_filtered.fasta	Klebsiella pneumoniae	Same Species	369277	0.99948	0.890289
CPE	DM	3	EQ	3	direct	4	ward	234098wH4_CPE0002603_assembly_filtered.fasta	Klebsiella pneumoniae	234098wF3_CPE0002590_assembly_filtered.fasta	Citrobacter freundii	Different Species
CPE	DM	3	EQ	3	direct	4	ward	234098wH4_CPE0002603_assembly_filtered.fasta	Klebsiella pneumoniae	234098wD10_CPE0002651_assembly_filtered.fasta	Klebsiella pneumoniae	Same Species	22536	0.999891	0.813461
CPE	DM	3	EU	1	indirect	-14	building	234098wA4_CPE0002593_assembly_filtered.fasta	Klebsiella pneumoniae	234098wH10_CPE0002655_assembly_filtered.fasta	Escherichia coli	Different Species
CPE	DM	3	EU	1	indirect	-14	building	234098wH4_CPE0002603_assembly_filtered.fasta	Klebsiella pneumoniae	234098wH10_CPE0002655_assembly_filtered.fasta	Escherichia coli	Different Species
CPE	DM	3	EU	2	indirect	-2	hospital	234098wA4_CPE0002593_assembly_filtered.fasta	Klebsiella pneumoniae	234098wH10_CPE0002655_assembly_filtered.fasta	Escherichia coli	Different Species
CPE	DM	3	EU	2	indirect	-2	hospital	234098wH4_CPE0002603_assembly_filtered.fasta	Klebsiella pneumoniae	234098wH10_CPE0002655_assembly_filtered.fasta	Escherichia coli	Different Species
CPE	DM	3	EU	3	direct	6	building	234098wA4_CPE0002593_assembly_filtered.fasta	Klebsiella pneumoniae	234098wH10_CPE0002655_assembly_filtered.fasta	Escherichia coli	Different Species
CPE	DM	3	EU	3	direct	6	building	234098wH4_CPE0002603_assembly_filtered.fasta	Klebsiella pneumoniae	234098wH10_CPE0002655_assembly_filtered.fasta	Escherichia coli	Different Species
CPE	DM	3	EU	5	indirect	-12	hospital	234098wA4_CPE0002593_assembly_filtered.fasta	Klebsiella pneumoniae	234098wH10_CPE0002655_assembly_filtered.fasta	Escherichia coli	Different Species
CPE	DM	3	EU	5	indirect	-12	hospital	234098wH4_CPE0002603_assembly_filtered.fasta	Klebsiella pneumoniae	234098wH10_CPE0002655_assembly_filtered.fasta	Escherichia coli	Different Species
CPE	DM	3	EU	6	indirect	-13	building	234098wA4_CPE0002593_assembly_filtered.fasta	Klebsiella pneumoniae	234098wH10_CPE0002655_assembly_filtered.fasta	Escherichia coli	Different Species
CPE	DM	3	EU	6	indirect	-13	building	234098wH4_CPE0002603_assembly_filtered.fasta	Klebsiella pneumoniae	234098wH10_CPE0002655_assembly_filtered.fasta	Escherichia coli	Different Species
CPE	DM	3	EV	4	indirect	-7	hospital	234098wA4_CPE0002593_assembly_filtered.fasta	Klebsiella pneumoniae	234098wE8_CPE0002635_assembly_filtered.fasta	Klebsiella pneumoniae	Same Species	20997	0.999806	0.68195
CPE	DM	3	EV	4	indirect	-7	hospital	234098wH4_CPE0002603_assembly_filtered.fasta	Klebsiella pneumoniae	234098wE8_CPE0002635_assembly_filtered.fasta	Klebsiella pneumoniae	Same Species	5	0.999953	0.120595	Klebsiella_pneumoniae_234098wH4_CPE0002603_assembly_plasmid_AA128	Klebsiella_pneumoniae_234098wE8_CPE0002635_assembly_plasmid_AA128	1
CPE	DM	3	EV	4	indirect	-7	hospital	234098wH4_CPE0002603_assembly_filtered.fasta	Klebsiella pneumoniae	234098wE8_CPE0002635_assembly_filtered.fasta	Klebsiella pneumoniae	Same Species	5	0.999953	0.120595	Klebsiella_pneumoniae_234098wH4_CPE0002603_assembly_plasmid_AA117	Klebsiella_pneumoniae_234098wE8_CPE0002635_assembly_plasmid_AA117	0
CPE	DM	3	EV	6	direct	5	hospital	234098wA4_CPE0002593_assembly_filtered.fasta	Klebsiella pneumoniae	234098wE8_CPE0002635_assembly_filtered.fasta	Klebsiella pneumoniae	Same Species	20997	0.999806	0.68195
CPE	DM	3	EV	6	direct	5	hospital	234098wH4_CPE0002603_assembly_filtered.fasta	Klebsiella pneumoniae	234098wE8_CPE0002635_assembly_filtered.fasta	Klebsiella pneumoniae	Same Species	5	0.999953	0.120595	Klebsiella_pneumoniae_234098wH4_CPE0002603_assembly_plasmid_AA128	Klebsiella_pneumoniae_234098wE8_CPE0002635_assembly_plasmid_AA128	1
CPE	DM	3	EV	6	direct	5	hospital	234098wH4_CPE0002603_assembly_filtered.fasta	Klebsiella pneumoniae	234098wE8_CPE0002635_assembly_filtered.fasta	Klebsiella pneumoniae	Same Species	5	0.999953	0.120595	Klebsiella_pneumoniae_234098wH4_CPE0002603_assembly_plasmid_AA117	Klebsiella_pneumoniae_234098wE8_CPE0002635_assembly_plasmid_AA117	0
CPE	DM	3	EY	1	indirect	-399	hospital	234098wA4_CPE0002593_assembly_filtered.fasta	Klebsiella pneumoniae	234098wG4_CPE0002599_assembly_filtered.fasta	Citrobacter freundii	Different Species
CPE	DM	3	EY	1	indirect	-399	hospital	234098wH4_CPE0002603_assembly_filtered.fasta	Klebsiella pneumoniae	234098wG4_CPE0002599_assembly_filtered.fasta	Citrobacter freundii	Different Species
CPE	DM	3	EY	2	indirect	-378	hospital	234098wA4_CPE0002593_assembly_filtered.fasta	Klebsiella pneumoniae	234098wG4_CPE0002599_assembly_filtered.fasta	Citrobacter freundii	Different Species
CPE	DM	3	EY	2	indirect	-378	hospital	234098wH4_CPE0002603_assembly_filtered.fasta	Klebsiella pneumoniae	234098wG4_CPE0002599_assembly_filtered.fasta	Citrobacter freundii	Different Species
CPE	DM	3	EY	3	indirect	-363	hospital	234098wA4_CPE0002593_assembly_filtered.fasta	Klebsiella pneumoniae	234098wG4_CPE0002599_assembly_filtered.fasta	Citrobacter freundii	Different Species
CPE	DM	3	EY	3	indirect	-363	hospital	234098wH4_CPE0002603_assembly_filtered.fasta	Klebsiella pneumoniae	234098wG4_CPE0002599_assembly_filtered.fasta	Citrobacter freundii	Different Species
CPE	DM	3	EY	4	indirect	-329	hospital	234098wA4_CPE0002593_assembly_filtered.fasta	Klebsiella pneumoniae	234098wG4_CPE0002599_assembly_filtered.fasta	Citrobacter freundii	Different Species
CPE	DM	3	EY	4	indirect	-329	hospital	234098wH4_CPE0002603_assembly_filtered.fasta	Klebsiella pneumoniae	234098wG4_CPE0002599_assembly_filtered.fasta	Citrobacter freundii	Different Species
CPE	DM	3	FC	4	indirect	-18	hospital	234098wA4_CPE0002593_assembly_filtered.fasta	Klebsiella pneumoniae	234098wE7_CPE0002627_assembly_filtered_reseq.fasta	Klebsiella aerogenes	Different Species
CPE	DM	3	FC	4	indirect	-18	hospital	234098wH4_CPE0002603_assembly_filtered.fasta	Klebsiella pneumoniae	234098wE7_CPE0002627_assembly_filtered_reseq.fasta	Klebsiella aerogenes	Different Species
CPE	DM	3	FC	5	direct	1	building	234098wA4_CPE0002593_assembly_filtered.fasta	Klebsiella pneumoniae	234098wE7_CPE0002627_assembly_filtered_reseq.fasta	Klebsiella aerogenes	Different Species
CPE	DM	3	FC	5	direct	1	building	234098wH4_CPE0002603_assembly_filtered.fasta	Klebsiella pneumoniae	234098wE7_CPE0002627_assembly_filtered_reseq.fasta	Klebsiella aerogenes	Different Species
CPE	DM	3	FC	6	direct	5	ward	234098wA4_CPE0002593_assembly_filtered.fasta	Klebsiella pneumoniae	234098wE7_CPE0002627_assembly_filtered_reseq.fasta	Klebsiella aerogenes	Different Species
CPE	DM	3	FC	6	direct	5	ward	234098wH4_CPE0002603_assembly_filtered.fasta	Klebsiella pneumoniae	234098wE7_CPE0002627_assembly_filtered_reseq.fasta	Klebsiella aerogenes	Different Species
CPE	DM	3	FE	1	indirect	-71	building	234098wA4_CPE0002593_assembly_filtered.fasta	Klebsiella pneumoniae	234099wF2_CPE0002684_assembly_filtered.fasta	Citrobacter freundii	Different Species
CPE	DM	3	FE	1	indirect	-71	building	234098wH4_CPE0002603_assembly_filtered.fasta	Klebsiella pneumoniae	234099wF2_CPE0002684_assembly_filtered.fasta	Citrobacter freundii	Different Species
CPE	DM	3	FE	5	indirect	-301	building	234098wA4_CPE0002593_assembly_filtered.fasta	Klebsiella pneumoniae	234099wF2_CPE0002684_assembly_filtered.fasta	Citrobacter freundii	Different Species
CPE	DM	3	FE	5	indirect	-301	building	234098wH4_CPE0002603_assembly_filtered.fasta	Klebsiella pneumoniae	234099wF2_CPE0002684_assembly_filtered.fasta	Citrobacter freundii	Different Species
CPE	DM	3	FE	6	indirect	-344	building	234098wA4_CPE0002593_assembly_filtered.fasta	Klebsiella pneumoniae	234099wF2_CPE0002684_assembly_filtered.fasta	Citrobacter freundii	Different Species
CPE	DM	3	FE	6	indirect	-344	building	234098wH4_CPE0002603_assembly_filtered.fasta	Klebsiella pneumoniae	234099wF2_CPE0002684_assembly_filtered.fasta	Citrobacter freundii	Different Species
CPE	DM	3	FE	7	indirect	-347	building	234098wA4_CPE0002593_assembly_filtered.fasta	Klebsiella pneumoniae	234099wF2_CPE0002684_assembly_filtered.fasta	Citrobacter freundii	Different Species
CPE	DM	3	FE	7	indirect	-347	building	234098wH4_CPE0002603_assembly_filtered.fasta	Klebsiella pneumoniae	234099wF2_CPE0002684_assembly_filtered.fasta	Citrobacter freundii	Different Species
CPE	DM	3	FF	1	indirect	-879	hospital	234098wA4_CPE0002593_assembly_filtered.fasta	Klebsiella pneumoniae	234098wG8_CPE0002637_assembly_filtered.fasta	Klebsiella pneumoniae	Same Species	22511	0.999852	0.688288
CPE	DM	3	FF	1	indirect	-879	hospital	234098wH4_CPE0002603_assembly_filtered.fasta	Klebsiella pneumoniae	234098wG8_CPE0002637_assembly_filtered.fasta	Klebsiella pneumoniae	Same Species	21662	0.999974	0.759786	Klebsiella_pneumoniae_234098wH4_CPE0002603_assembly_plasmid_AA117	Klebsiella_pneumoniae_234098wG8_CPE0002637_assembly_plasmid_AA110	2
CPE	DM	3	FF	2	indirect	-878	hospital	234098wA4_CPE0002593_assembly_filtered.fasta	Klebsiella pneumoniae	234098wG8_CPE0002637_assembly_filtered.fasta	Klebsiella pneumoniae	Same Species	22511	0.999852	0.688288
CPE	DM	3	FF	2	indirect	-878	hospital	234098wH4_CPE0002603_assembly_filtered.fasta	Klebsiella pneumoniae	234098wG8_CPE0002637_assembly_filtered.fasta	Klebsiella pneumoniae	Same Species	21662	0.999974	0.759786	Klebsiella_pneumoniae_234098wH4_CPE0002603_assembly_plasmid_AA117	Klebsiella_pneumoniae_234098wG8_CPE0002637_assembly_plasmid_AA110	2
CPE	DM	3	FF	3	indirect	-876	hospital	234098wA4_CPE0002593_assembly_filtered.fasta	Klebsiella pneumoniae	234098wG8_CPE0002637_assembly_filtered.fasta	Klebsiella pneumoniae	Same Species	22511	0.999852	0.688288
CPE	DM	3	FF	3	indirect	-876	hospital	234098wH4_CPE0002603_assembly_filtered.fasta	Klebsiella pneumoniae	234098wG8_CPE0002637_assembly_filtered.fasta	Klebsiella pneumoniae	Same Species	21662	0.999974	0.759786	Klebsiella_pneumoniae_234098wH4_CPE0002603_assembly_plasmid_AA117	Klebsiella_pneumoniae_234098wG8_CPE0002637_assembly_plasmid_AA110	2
CPE	DM	3	FF	7	indirect	-230	building	234098wA4_CPE0002593_assembly_filtered.fasta	Klebsiella pneumoniae	234098wG8_CPE0002637_assembly_filtered.fasta	Klebsiella pneumoniae	Same Species	22511	0.999852	0.688288
CPE	DM	3	FF	7	indirect	-230	building	234098wH4_CPE0002603_assembly_filtered.fasta	Klebsiella pneumoniae	234098wG8_CPE0002637_assembly_filtered.fasta	Klebsiella pneumoniae	Same Species	21662	0.999974	0.759786	Klebsiella_pneumoniae_234098wH4_CPE0002603_assembly_plasmid_AA117	Klebsiella_pneumoniae_234098wG8_CPE0002637_assembly_plasmid_AA110	2
CPE	DM	3	FF	8	direct	2	hospital	234098wA4_CPE0002593_assembly_filtered.fasta	Klebsiella pneumoniae	234098wG8_CPE0002637_assembly_filtered.fasta	Klebsiella pneumoniae	Same Species	22511	0.999852	0.688288
CPE	DM	3	FF	8	direct	2	hospital	234098wH4_CPE0002603_assembly_filtered.fasta	Klebsiella pneumoniae	234098wG8_CPE0002637_assembly_filtered.fasta	Klebsiella pneumoniae	Same Species	21662	0.999974	0.759786	Klebsiella_pneumoniae_234098wH4_CPE0002603_assembly_plasmid_AA117	Klebsiella_pneumoniae_234098wG8_CPE0002637_assembly_plasmid_AA110	2
CPE	DM	3	FF	9	indirect	-143	hospital	234098wA4_CPE0002593_assembly_filtered.fasta	Klebsiella pneumoniae	234098wG8_CPE0002637_assembly_filtered.fasta	Klebsiella pneumoniae	Same Species	22511	0.999852	0.688288
CPE	DM	3	FF	9	indirect	-143	hospital	234098wH4_CPE0002603_assembly_filtered.fasta	Klebsiella pneumoniae	234098wG8_CPE0002637_assembly_filtered.fasta	Klebsiella pneumoniae	Same Species	21662	0.999974	0.759786	Klebsiella_pneumoniae_234098wH4_CPE0002603_assembly_plasmid_AA117	Klebsiella_pneumoniae_234098wG8_CPE0002637_assembly_plasmid_AA110	2
CPE	DM	3	FH	4	indirect	-435	building	234098wA4_CPE0002593_assembly_filtered.fasta	Klebsiella pneumoniae	234098wD6_CPE0002618_assembly_filtered.fasta	Klebsiella variicola	Different Species
CPE	DM	3	FH	4	indirect	-435	building	234098wA4_CPE0002593_assembly_filtered.fasta	Klebsiella pneumoniae	234098wG7_CPE0002629_assembly_filtered.fasta	Klebsiella variicola	Different Species
CPE	DM	3	FH	4	indirect	-435	building	234098wH4_CPE0002603_assembly_filtered.fasta	Klebsiella pneumoniae	234098wD6_CPE0002618_assembly_filtered.fasta	Klebsiella variicola	Different Species
CPE	DM	3	FH	4	indirect	-435	building	234098wH4_CPE0002603_assembly_filtered.fasta	Klebsiella pneumoniae	234098wG7_CPE0002629_assembly_filtered.fasta	Klebsiella variicola	Different Species
CPE	DM	3	FH	5	indirect	-416	building	234098wA4_CPE0002593_assembly_filtered.fasta	Klebsiella pneumoniae	234098wD6_CPE0002618_assembly_filtered.fasta	Klebsiella variicola	Different Species
CPE	DM	3	FH	5	indirect	-416	building	234098wA4_CPE0002593_assembly_filtered.fasta	Klebsiella pneumoniae	234098wG7_CPE0002629_assembly_filtered.fasta	Klebsiella variicola	Different Species
CPE	DM	3	FH	5	indirect	-416	building	234098wH4_CPE0002603_assembly_filtered.fasta	Klebsiella pneumoniae	234098wD6_CPE0002618_assembly_filtered.fasta	Klebsiella variicola	Different Species
CPE	DM	3	FH	5	indirect	-416	building	234098wH4_CPE0002603_assembly_filtered.fasta	Klebsiella pneumoniae	234098wG7_CPE0002629_assembly_filtered.fasta	Klebsiella variicola	Different Species
CPE	DM	3	FH	6	indirect	-413	hospital	234098wA4_CPE0002593_assembly_filtered.fasta	Klebsiella pneumoniae	234098wD6_CPE0002618_assembly_filtered.fasta	Klebsiella variicola	Different Species
CPE	DM	3	FH	6	indirect	-413	hospital	234098wA4_CPE0002593_assembly_filtered.fasta	Klebsiella pneumoniae	234098wG7_CPE0002629_assembly_filtered.fasta	Klebsiella variicola	Different Species
CPE	DM	3	FH	6	indirect	-413	hospital	234098wH4_CPE0002603_assembly_filtered.fasta	Klebsiella pneumoniae	234098wD6_CPE0002618_assembly_filtered.fasta	Klebsiella variicola	Different Species
CPE	DM	3	FH	6	indirect	-413	hospital	234098wH4_CPE0002603_assembly_filtered.fasta	Klebsiella pneumoniae	234098wG7_CPE0002629_assembly_filtered.fasta	Klebsiella variicola	Different Species
CPE	DM	3	FH	7	indirect	-395	hospital	234098wA4_CPE0002593_assembly_filtered.fasta	Klebsiella pneumoniae	234098wD6_CPE0002618_assembly_filtered.fasta	Klebsiella variicola	Different Species
CPE	DM	3	FH	7	indirect	-395	hospital	234098wA4_CPE0002593_assembly_filtered.fasta	Klebsiella pneumoniae	234098wG7_CPE0002629_assembly_filtered.fasta	Klebsiella variicola	Different Species
CPE	DM	3	FH	7	indirect	-395	hospital	234098wH4_CPE0002603_assembly_filtered.fasta	Klebsiella pneumoniae	234098wD6_CPE0002618_assembly_filtered.fasta	Klebsiella variicola	Different Species
CPE	DM	3	FH	7	indirect	-395	hospital	234098wH4_CPE0002603_assembly_filtered.fasta	Klebsiella pneumoniae	234098wG7_CPE0002629_assembly_filtered.fasta	Klebsiella variicola	Different Species
CPE	DM	3	FH	8	indirect	-373	hospital	234098wA4_CPE0002593_assembly_filtered.fasta	Klebsiella pneumoniae	234098wD6_CPE0002618_assembly_filtered.fasta	Klebsiella variicola	Different Species
CPE	DM	3	FH	8	indirect	-373	hospital	234098wA4_CPE0002593_assembly_filtered.fasta	Klebsiella pneumoniae	234098wG7_CPE0002629_assembly_filtered.fasta	Klebsiella variicola	Different Species
CPE	DM	3	FH	8	indirect	-373	hospital	234098wH4_CPE0002603_assembly_filtered.fasta	Klebsiella pneumoniae	234098wD6_CPE0002618_assembly_filtered.fasta	Klebsiella variicola	Different Species
CPE	DM	3	FH	8	indirect	-373	hospital	234098wH4_CPE0002603_assembly_filtered.fasta	Klebsiella pneumoniae	234098wG7_CPE0002629_assembly_filtered.fasta	Klebsiella variicola	Different Species
CPE	DM	3	FH	9	indirect	-350	building	234098wA4_CPE0002593_assembly_filtered.fasta	Klebsiella pneumoniae	234098wD6_CPE0002618_assembly_filtered.fasta	Klebsiella variicola	Different Species
CPE	DM	3	FH	9	indirect	-350	building	234098wA4_CPE0002593_assembly_filtered.fasta	Klebsiella pneumoniae	234098wG7_CPE0002629_assembly_filtered.fasta	Klebsiella variicola	Different Species
CPE	DM	3	FH	9	indirect	-350	building	234098wH4_CPE0002603_assembly_filtered.fasta	Klebsiella pneumoniae	234098wD6_CPE0002618_assembly_filtered.fasta	Klebsiella variicola	Different Species
CPE	DM	3	FH	9	indirect	-350	building	234098wH4_CPE0002603_assembly_filtered.fasta	Klebsiella pneumoniae	234098wG7_CPE0002629_assembly_filtered.fasta	Klebsiella variicola	Different Species
CPE	DM	3	FH	10	indirect	-346	building	234098wA4_CPE0002593_assembly_filtered.fasta	Klebsiella pneumoniae	234098wD6_CPE0002618_assembly_filtered.fasta	Klebsiella variicola	Different Species
CPE	DM	3	FH	10	indirect	-346	building	234098wA4_CPE0002593_assembly_filtered.fasta	Klebsiella pneumoniae	234098wG7_CPE0002629_assembly_filtered.fasta	Klebsiella variicola	Different Species
CPE	DM	3	FH	10	indirect	-346	building	234098wH4_CPE0002603_assembly_filtered.fasta	Klebsiella pneumoniae	234098wD6_CPE0002618_assembly_filtered.fasta	Klebsiella variicola	Different Species
CPE	DM	3	FH	10	indirect	-346	building	234098wH4_CPE0002603_assembly_filtered.fasta	Klebsiella pneumoniae	234098wG7_CPE0002629_assembly_filtered.fasta	Klebsiella variicola	Different Species
CPE	DM	3	FH	11	indirect	-324	hospital	234098wA4_CPE0002593_assembly_filtered.fasta	Klebsiella pneumoniae	234098wD6_CPE0002618_assembly_filtered.fasta	Klebsiella variicola	Different Species
CPE	DM	3	FH	11	indirect	-324	hospital	234098wA4_CPE0002593_assembly_filtered.fasta	Klebsiella pneumoniae	234098wG7_CPE0002629_assembly_filtered.fasta	Klebsiella variicola	Different Species
CPE	DM	3	FH	11	indirect	-324	hospital	234098wH4_CPE0002603_assembly_filtered.fasta	Klebsiella pneumoniae	234098wD6_CPE0002618_assembly_filtered.fasta	Klebsiella variicola	Different Species
CPE	DM	3	FH	11	indirect	-324	hospital	234098wH4_CPE0002603_assembly_filtered.fasta	Klebsiella pneumoniae	234098wG7_CPE0002629_assembly_filtered.fasta	Klebsiella variicola	Different Species
CPE	DM	3	FH	12	indirect	-314	building	234098wA4_CPE0002593_assembly_filtered.fasta	Klebsiella pneumoniae	234098wD6_CPE0002618_assembly_filtered.fasta	Klebsiella variicola	Different Species
CPE	DM	3	FH	12	indirect	-314	building	234098wA4_CPE0002593_assembly_filtered.fasta	Klebsiella pneumoniae	234098wG7_CPE0002629_assembly_filtered.fasta	Klebsiella variicola	Different Species
CPE	DM	3	FH	12	indirect	-314	building	234098wH4_CPE0002603_assembly_filtered.fasta	Klebsiella pneumoniae	234098wD6_CPE0002618_assembly_filtered.fasta	Klebsiella variicola	Different Species
CPE	DM	3	FH	12	indirect	-314	building	234098wH4_CPE0002603_assembly_filtered.fasta	Klebsiella pneumoniae	234098wG7_CPE0002629_assembly_filtered.fasta	Klebsiella variicola	Different Species
CPE	DM	3	FH	13	indirect	-259	building	234098wA4_CPE0002593_assembly_filtered.fasta	Klebsiella pneumoniae	234098wD6_CPE0002618_assembly_filtered.fasta	Klebsiella variicola	Different Species
CPE	DM	3	FH	13	indirect	-259	building	234098wA4_CPE0002593_assembly_filtered.fasta	Klebsiella pneumoniae	234098wG7_CPE0002629_assembly_filtered.fasta	Klebsiella variicola	Different Species
CPE	DM	3	FH	13	indirect	-259	building	234098wH4_CPE0002603_assembly_filtered.fasta	Klebsiella pneumoniae	234098wD6_CPE0002618_assembly_filtered.fasta	Klebsiella variicola	Different Species
CPE	DM	3	FH	13	indirect	-259	building	234098wH4_CPE0002603_assembly_filtered.fasta	Klebsiella pneumoniae	234098wG7_CPE0002629_assembly_filtered.fasta	Klebsiella variicola	Different Species
CPE	DM	3	FH	14	indirect	-252	ward	234098wA4_CPE0002593_assembly_filtered.fasta	Klebsiella pneumoniae	234098wD6_CPE0002618_assembly_filtered.fasta	Klebsiella variicola	Different Species
CPE	DM	3	FH	14	indirect	-252	ward	234098wA4_CPE0002593_assembly_filtered.fasta	Klebsiella pneumoniae	234098wG7_CPE0002629_assembly_filtered.fasta	Klebsiella variicola	Different Species
CPE	DM	3	FH	14	indirect	-252	ward	234098wH4_CPE0002603_assembly_filtered.fasta	Klebsiella pneumoniae	234098wD6_CPE0002618_assembly_filtered.fasta	Klebsiella variicola	Different Species
CPE	DM	3	FH	14	indirect	-252	ward	234098wH4_CPE0002603_assembly_filtered.fasta	Klebsiella pneumoniae	234098wG7_CPE0002629_assembly_filtered.fasta	Klebsiella variicola	Different Species
CPE	DM	3	FH	15	indirect	-234	hospital	234098wA4_CPE0002593_assembly_filtered.fasta	Klebsiella pneumoniae	234098wD6_CPE0002618_assembly_filtered.fasta	Klebsiella variicola	Different Species
CPE	DM	3	FH	15	indirect	-234	hospital	234098wA4_CPE0002593_assembly_filtered.fasta	Klebsiella pneumoniae	234098wG7_CPE0002629_assembly_filtered.fasta	Klebsiella variicola	Different Species
CPE	DM	3	FH	15	indirect	-234	hospital	234098wH4_CPE0002603_assembly_filtered.fasta	Klebsiella pneumoniae	234098wD6_CPE0002618_assembly_filtered.fasta	Klebsiella variicola	Different Species
CPE	DM	3	FH	15	indirect	-234	hospital	234098wH4_CPE0002603_assembly_filtered.fasta	Klebsiella pneumoniae	234098wG7_CPE0002629_assembly_filtered.fasta	Klebsiella variicola	Different Species
CPE	DM	3	FH	16	indirect	-228	ward	234098wA4_CPE0002593_assembly_filtered.fasta	Klebsiella pneumoniae	234098wD6_CPE0002618_assembly_filtered.fasta	Klebsiella variicola	Different Species
CPE	DM	3	FH	16	indirect	-228	ward	234098wA4_CPE0002593_assembly_filtered.fasta	Klebsiella pneumoniae	234098wG7_CPE0002629_assembly_filtered.fasta	Klebsiella variicola	Different Species
CPE	DM	3	FH	16	indirect	-228	ward	234098wH4_CPE0002603_assembly_filtered.fasta	Klebsiella pneumoniae	234098wD6_CPE0002618_assembly_filtered.fasta	Klebsiella variicola	Different Species
CPE	DM	3	FH	16	indirect	-228	ward	234098wH4_CPE0002603_assembly_filtered.fasta	Klebsiella pneumoniae	234098wG7_CPE0002629_assembly_filtered.fasta	Klebsiella variicola	Different Species
CPE	DM	3	FH	19	indirect	-75	building	234098wA4_CPE0002593_assembly_filtered.fasta	Klebsiella pneumoniae	234098wD6_CPE0002618_assembly_filtered.fasta	Klebsiella variicola	Different Species
CPE	DM	3	FH	19	indirect	-75	building	234098wA4_CPE0002593_assembly_filtered.fasta	Klebsiella pneumoniae	234098wG7_CPE0002629_assembly_filtered.fasta	Klebsiella variicola	Different Species
CPE	DM	3	FH	19	indirect	-75	building	234098wH4_CPE0002603_assembly_filtered.fasta	Klebsiella pneumoniae	234098wD6_CPE0002618_assembly_filtered.fasta	Klebsiella variicola	Different Species
CPE	DM	3	FH	19	indirect	-75	building	234098wH4_CPE0002603_assembly_filtered.fasta	Klebsiella pneumoniae	234098wG7_CPE0002629_assembly_filtered.fasta	Klebsiella variicola	Different Species
CPE	DM	3	FH	20	indirect	-71	building	234098wA4_CPE0002593_assembly_filtered.fasta	Klebsiella pneumoniae	234098wD6_CPE0002618_assembly_filtered.fasta	Klebsiella variicola	Different Species
CPE	DM	3	FH	20	indirect	-71	building	234098wA4_CPE0002593_assembly_filtered.fasta	Klebsiella pneumoniae	234098wG7_CPE0002629_assembly_filtered.fasta	Klebsiella variicola	Different Species
CPE	DM	3	FH	20	indirect	-71	building	234098wH4_CPE0002603_assembly_filtered.fasta	Klebsiella pneumoniae	234098wD6_CPE0002618_assembly_filtered.fasta	Klebsiella variicola	Different Species
CPE	DM	3	FH	20	indirect	-71	building	234098wH4_CPE0002603_assembly_filtered.fasta	Klebsiella pneumoniae	234098wG7_CPE0002629_assembly_filtered.fasta	Klebsiella variicola	Different Species
CPE	DM	3	FH	21	indirect	-61	building	234098wA4_CPE0002593_assembly_filtered.fasta	Klebsiella pneumoniae	234098wD6_CPE0002618_assembly_filtered.fasta	Klebsiella variicola	Different Species
CPE	DM	3	FH	21	indirect	-61	building	234098wA4_CPE0002593_assembly_filtered.fasta	Klebsiella pneumoniae	234098wG7_CPE0002629_assembly_filtered.fasta	Klebsiella variicola	Different Species
CPE	DM	3	FH	21	indirect	-61	building	234098wH4_CPE0002603_assembly_filtered.fasta	Klebsiella pneumoniae	234098wD6_CPE0002618_assembly_filtered.fasta	Klebsiella variicola	Different Species
CPE	DM	3	FH	21	indirect	-61	building	234098wH4_CPE0002603_assembly_filtered.fasta	Klebsiella pneumoniae	234098wG7_CPE0002629_assembly_filtered.fasta	Klebsiella variicola	Different Species
CPE	DM	3	FH	22	indirect	-35	hospital	234098wA4_CPE0002593_assembly_filtered.fasta	Klebsiella pneumoniae	234098wD6_CPE0002618_assembly_filtered.fasta	Klebsiella variicola	Different Species
CPE	DM	3	FH	22	indirect	-35	hospital	234098wA4_CPE0002593_assembly_filtered.fasta	Klebsiella pneumoniae	234098wG7_CPE0002629_assembly_filtered.fasta	Klebsiella variicola	Different Species
CPE	DM	3	FH	22	indirect	-35	hospital	234098wH4_CPE0002603_assembly_filtered.fasta	Klebsiella pneumoniae	234098wD6_CPE0002618_assembly_filtered.fasta	Klebsiella variicola	Different Species
CPE	DM	3	FH	22	indirect	-35	hospital	234098wH4_CPE0002603_assembly_filtered.fasta	Klebsiella pneumoniae	234098wG7_CPE0002629_assembly_filtered.fasta	Klebsiella variicola	Different Species
CPE	DM	3	FH	23	indirect	-22	building	234098wA4_CPE0002593_assembly_filtered.fasta	Klebsiella pneumoniae	234098wD6_CPE0002618_assembly_filtered.fasta	Klebsiella variicola	Different Species
CPE	DM	3	FH	23	indirect	-22	building	234098wA4_CPE0002593_assembly_filtered.fasta	Klebsiella pneumoniae	234098wG7_CPE0002629_assembly_filtered.fasta	Klebsiella variicola	Different Species
CPE	DM	3	FH	23	indirect	-22	building	234098wH4_CPE0002603_assembly_filtered.fasta	Klebsiella pneumoniae	234098wD6_CPE0002618_assembly_filtered.fasta	Klebsiella variicola	Different Species
CPE	DM	3	FH	23	indirect	-22	building	234098wH4_CPE0002603_assembly_filtered.fasta	Klebsiella pneumoniae	234098wG7_CPE0002629_assembly_filtered.fasta	Klebsiella variicola	Different Species
CPE	DM	3	FH	24	indirect	-8	building	234098wA4_CPE0002593_assembly_filtered.fasta	Klebsiella pneumoniae	234098wD6_CPE0002618_assembly_filtered.fasta	Klebsiella variicola	Different Species
CPE	DM	3	FH	24	indirect	-8	building	234098wA4_CPE0002593_assembly_filtered.fasta	Klebsiella pneumoniae	234098wG7_CPE0002629_assembly_filtered.fasta	Klebsiella variicola	Different Species
CPE	DM	3	FH	24	indirect	-8	building	234098wH4_CPE0002603_assembly_filtered.fasta	Klebsiella pneumoniae	234098wD6_CPE0002618_assembly_filtered.fasta	Klebsiella variicola	Different Species
CPE	DM	3	FH	24	indirect	-8	building	234098wH4_CPE0002603_assembly_filtered.fasta	Klebsiella pneumoniae	234098wG7_CPE0002629_assembly_filtered.fasta	Klebsiella variicola	Different Species
CPE	DM	3	FH	25	direct	3	building	234098wA4_CPE0002593_assembly_filtered.fasta	Klebsiella pneumoniae	234098wD6_CPE0002618_assembly_filtered.fasta	Klebsiella variicola	Different Species
CPE	DM	3	FH	25	direct	3	building	234098wA4_CPE0002593_assembly_filtered.fasta	Klebsiella pneumoniae	234098wG7_CPE0002629_assembly_filtered.fasta	Klebsiella variicola	Different Species
CPE	DM	3	FH	25	direct	3	building	234098wH4_CPE0002603_assembly_filtered.fasta	Klebsiella pneumoniae	234098wD6_CPE0002618_assembly_filtered.fasta	Klebsiella variicola	Different Species
CPE	DM	3	FH	25	direct	3	building	234098wH4_CPE0002603_assembly_filtered.fasta	Klebsiella pneumoniae	234098wG7_CPE0002629_assembly_filtered.fasta	Klebsiella variicola	Different Species
CPE	DM	3	FH	26	indirect	-28	hospital	234098wA4_CPE0002593_assembly_filtered.fasta	Klebsiella pneumoniae	234098wD6_CPE0002618_assembly_filtered.fasta	Klebsiella variicola	Different Species
CPE	DM	3	FH	26	indirect	-28	hospital	234098wA4_CPE0002593_assembly_filtered.fasta	Klebsiella pneumoniae	234098wG7_CPE0002629_assembly_filtered.fasta	Klebsiella variicola	Different Species
CPE	DM	3	FH	26	indirect	-28	hospital	234098wH4_CPE0002603_assembly_filtered.fasta	Klebsiella pneumoniae	234098wD6_CPE0002618_assembly_filtered.fasta	Klebsiella variicola	Different Species
CPE	DM	3	FH	26	indirect	-28	hospital	234098wH4_CPE0002603_assembly_filtered.fasta	Klebsiella pneumoniae	234098wG7_CPE0002629_assembly_filtered.fasta	Klebsiella variicola	Different Species
CPE	DM	3	FH	27	indirect	-189	hospital	234098wA4_CPE0002593_assembly_filtered.fasta	Klebsiella pneumoniae	234098wD6_CPE0002618_assembly_filtered.fasta	Klebsiella variicola	Different Species
CPE	DM	3	FH	27	indirect	-189	hospital	234098wA4_CPE0002593_assembly_filtered.fasta	Klebsiella pneumoniae	234098wG7_CPE0002629_assembly_filtered.fasta	Klebsiella variicola	Different Species
CPE	DM	3	FH	27	indirect	-189	hospital	234098wH4_CPE0002603_assembly_filtered.fasta	Klebsiella pneumoniae	234098wD6_CPE0002618_assembly_filtered.fasta	Klebsiella variicola	Different Species
CPE	DM	3	FH	27	indirect	-189	hospital	234098wH4_CPE0002603_assembly_filtered.fasta	Klebsiella pneumoniae	234098wG7_CPE0002629_assembly_filtered.fasta	Klebsiella variicola	Different Species
CPE	DM	3	FH	28	indirect	-309	building	234098wA4_CPE0002593_assembly_filtered.fasta	Klebsiella pneumoniae	234098wD6_CPE0002618_assembly_filtered.fasta	Klebsiella variicola	Different Species
CPE	DM	3	FH	28	indirect	-309	building	234098wA4_CPE0002593_assembly_filtered.fasta	Klebsiella pneumoniae	234098wG7_CPE0002629_assembly_filtered.fasta	Klebsiella variicola	Different Species
CPE	DM	3	FH	28	indirect	-309	building	234098wH4_CPE0002603_assembly_filtered.fasta	Klebsiella pneumoniae	234098wD6_CPE0002618_assembly_filtered.fasta	Klebsiella variicola	Different Species
CPE	DM	3	FH	28	indirect	-309	building	234098wH4_CPE0002603_assembly_filtered.fasta	Klebsiella pneumoniae	234098wG7_CPE0002629_assembly_filtered.fasta	Klebsiella variicola	Different Species
CPE	DM	3	FJ	1	indirect	-8	hospital	234098wA4_CPE0002593_assembly_filtered.fasta	Klebsiella pneumoniae	234099wG2_CPE0002685_assembly_filtered.fasta	Klebsiella pneumoniae	Same Species	20518	0.999805	0.69901
CPE	DM	3	FJ	1	indirect	-8	hospital	234098wH4_CPE0002603_assembly_filtered.fasta	Klebsiella pneumoniae	234099wG2_CPE0002685_assembly_filtered.fasta	Klebsiella pneumoniae	Same Species	21359	0.999946	0.75
CPE	DM	3	FJ	2	indirect	-1	hospital	234098wA4_CPE0002593_assembly_filtered.fasta	Klebsiella pneumoniae	234099wG2_CPE0002685_assembly_filtered.fasta	Klebsiella pneumoniae	Same Species	20518	0.999805	0.69901
CPE	DM	3	FJ	2	indirect	-1	hospital	234098wH4_CPE0002603_assembly_filtered.fasta	Klebsiella pneumoniae	234099wG2_CPE0002685_assembly_filtered.fasta	Klebsiella pneumoniae	Same Species	21359	0.999946	0.75
CPE	DM	3	FJ	3	direct	1	hospital	234098wA4_CPE0002593_assembly_filtered.fasta	Klebsiella pneumoniae	234099wG2_CPE0002685_assembly_filtered.fasta	Klebsiella pneumoniae	Same Species	20518	0.999805	0.69901
CPE	DM	3	FJ	3	direct	1	hospital	234098wH4_CPE0002603_assembly_filtered.fasta	Klebsiella pneumoniae	234099wG2_CPE0002685_assembly_filtered.fasta	Klebsiella pneumoniae	Same Species	21359	0.999946	0.75
CPE	DM	3	FJ	4	indirect	0	building	234098wA4_CPE0002593_assembly_filtered.fasta	Klebsiella pneumoniae	234099wG2_CPE0002685_assembly_filtered.fasta	Klebsiella pneumoniae	Same Species	20518	0.999805	0.69901
CPE	DM	3	FJ	4	indirect	0	building	234098wH4_CPE0002603_assembly_filtered.fasta	Klebsiella pneumoniae	234099wG2_CPE0002685_assembly_filtered.fasta	Klebsiella pneumoniae	Same Species	21359	0.999946	0.75
CPE	DM	3	FJ	5	indirect	-2	hospital	234098wA4_CPE0002593_assembly_filtered.fasta	Klebsiella pneumoniae	234099wG2_CPE0002685_assembly_filtered.fasta	Klebsiella pneumoniae	Same Species	20518	0.999805	0.69901
CPE	DM	3	FJ	5	indirect	-2	hospital	234098wH4_CPE0002603_assembly_filtered.fasta	Klebsiella pneumoniae	234099wG2_CPE0002685_assembly_filtered.fasta	Klebsiella pneumoniae	Same Species	21359	0.999946	0.75
CPE	DM	3	FJ	6	indirect	-33	ward	234098wA4_CPE0002593_assembly_filtered.fasta	Klebsiella pneumoniae	234099wG2_CPE0002685_assembly_filtered.fasta	Klebsiella pneumoniae	Same Species	20518	0.999805	0.69901
CPE	DM	3	FJ	6	indirect	-33	ward	234098wH4_CPE0002603_assembly_filtered.fasta	Klebsiella pneumoniae	234099wG2_CPE0002685_assembly_filtered.fasta	Klebsiella pneumoniae	Same Species	21359	0.999946	0.75
CPE	DM	3	FK	1	indirect	-55	building	234098wA4_CPE0002593_assembly_filtered.fasta	Klebsiella pneumoniae	234098wG5_CPE0002613_assembly_filtered.fasta	Escherichia coli	Different Species
CPE	DM	3	FK	1	indirect	-55	building	234098wH4_CPE0002603_assembly_filtered.fasta	Klebsiella pneumoniae	234098wG5_CPE0002613_assembly_filtered.fasta	Escherichia coli	Different Species
CPE	DM	3	FK	2	direct	6	hospital	234098wA4_CPE0002593_assembly_filtered.fasta	Klebsiella pneumoniae	234098wG5_CPE0002613_assembly_filtered.fasta	Escherichia coli	Different Species
CPE	DM	3	FK	2	direct	6	hospital	234098wH4_CPE0002603_assembly_filtered.fasta	Klebsiella pneumoniae	234098wG5_CPE0002613_assembly_filtered.fasta	Escherichia coli	Different Species
CPE	DM	3	FK	3	indirect	-85	hospital	234098wA4_CPE0002593_assembly_filtered.fasta	Klebsiella pneumoniae	234098wG5_CPE0002613_assembly_filtered.fasta	Escherichia coli	Different Species
CPE	DM	3	FK	3	indirect	-85	hospital	234098wH4_CPE0002603_assembly_filtered.fasta	Klebsiella pneumoniae	234098wG5_CPE0002613_assembly_filtered.fasta	Escherichia coli	Different Species
CPE	DM	3	FK	4	indirect	-97	hospital	234098wA4_CPE0002593_assembly_filtered.fasta	Klebsiella pneumoniae	234098wG5_CPE0002613_assembly_filtered.fasta	Escherichia coli	Different Species
CPE	DM	3	FK	4	indirect	-97	hospital	234098wH4_CPE0002603_assembly_filtered.fasta	Klebsiella pneumoniae	234098wG5_CPE0002613_assembly_filtered.fasta	Escherichia coli	Different Species
CPE	DM	3	FK	5	indirect	-98	hospital	234098wA4_CPE0002593_assembly_filtered.fasta	Klebsiella pneumoniae	234098wG5_CPE0002613_assembly_filtered.fasta	Escherichia coli	Different Species
CPE	DM	3	FK	5	indirect	-98	hospital	234098wH4_CPE0002603_assembly_filtered.fasta	Klebsiella pneumoniae	234098wG5_CPE0002613_assembly_filtered.fasta	Escherichia coli	Different Species
CPE	DM	3	FK	6	indirect	-106	hospital	234098wA4_CPE0002593_assembly_filtered.fasta	Klebsiella pneumoniae	234098wG5_CPE0002613_assembly_filtered.fasta	Escherichia coli	Different Species
CPE	DM	3	FK	6	indirect	-106	hospital	234098wH4_CPE0002603_assembly_filtered.fasta	Klebsiella pneumoniae	234098wG5_CPE0002613_assembly_filtered.fasta	Escherichia coli	Different Species
CPE	DM	3	FK	7	indirect	-210	hospital	234098wA4_CPE0002593_assembly_filtered.fasta	Klebsiella pneumoniae	234098wG5_CPE0002613_assembly_filtered.fasta	Escherichia coli	Different Species
CPE	DM	3	FK	7	indirect	-210	hospital	234098wH4_CPE0002603_assembly_filtered.fasta	Klebsiella pneumoniae	234098wG5_CPE0002613_assembly_filtered.fasta	Escherichia coli	Different Species
CPE	DM	3	FK	8	indirect	-299	hospital	234098wA4_CPE0002593_assembly_filtered.fasta	Klebsiella pneumoniae	234098wG5_CPE0002613_assembly_filtered.fasta	Escherichia coli	Different Species
CPE	DM	3	FK	8	indirect	-299	hospital	234098wH4_CPE0002603_assembly_filtered.fasta	Klebsiella pneumoniae	234098wG5_CPE0002613_assembly_filtered.fasta	Escherichia coli	Different Species
CPE	DR	1	DS	1	indirect	-547	hospital	234098wA7_CPE0002623_assembly_filtered.fasta	Klebsiella pneumoniae	234098wB3_CPE0002586_assembly_filtered.fasta	Klebsiella michiganensis	Different Species				Klebsiella_pneumoniae_234098wA7_CPE0002623_assembly_plasmid_AA274	Klebsiella_michiganensis_234098wB3_CPE0002586_assembly_plasmid_AA277	3
CPE	DR	1	DS	1	indirect	-547	hospital	234098wA7_CPE0002623_assembly_filtered.fasta	Klebsiella pneumoniae	234098wB3_CPE0002586_assembly_filtered.fasta	Klebsiella michiganensis	Different Species				Klebsiella_pneumoniae_234098wA7_CPE0002623_assembly_plasmid_AA038	Klebsiella_michiganensis_234098wB3_CPE0002586_assembly_plasmid_AA038	2
CPE	DR	1	DS	1	indirect	-547	hospital	234098wA7_CPE0002623_assembly_filtered.fasta	Klebsiella pneumoniae	234098wC3_CPE0002587_assembly_filtered.fasta	Escherichia coli	Different Species
CPE	DR	1	DS	2	indirect	-546	hospital	234098wA7_CPE0002623_assembly_filtered.fasta	Klebsiella pneumoniae	234098wB3_CPE0002586_assembly_filtered.fasta	Klebsiella michiganensis	Different Species				Klebsiella_pneumoniae_234098wA7_CPE0002623_assembly_plasmid_AA274	Klebsiella_michiganensis_234098wB3_CPE0002586_assembly_plasmid_AA277	3
CPE	DR	1	DS	2	indirect	-546	hospital	234098wA7_CPE0002623_assembly_filtered.fasta	Klebsiella pneumoniae	234098wB3_CPE0002586_assembly_filtered.fasta	Klebsiella michiganensis	Different Species				Klebsiella_pneumoniae_234098wA7_CPE0002623_assembly_plasmid_AA038	Klebsiella_michiganensis_234098wB3_CPE0002586_assembly_plasmid_AA038	2
CPE	DR	1	DS	2	indirect	-546	hospital	234098wA7_CPE0002623_assembly_filtered.fasta	Klebsiella pneumoniae	234098wC3_CPE0002587_assembly_filtered.fasta	Escherichia coli	Different Species
CPE	DR	1	DS	3	indirect	-520	hospital	234098wA7_CPE0002623_assembly_filtered.fasta	Klebsiella pneumoniae	234098wB3_CPE0002586_assembly_filtered.fasta	Klebsiella michiganensis	Different Species				Klebsiella_pneumoniae_234098wA7_CPE0002623_assembly_plasmid_AA274	Klebsiella_michiganensis_234098wB3_CPE0002586_assembly_plasmid_AA277	3
CPE	DR	1	DS	3	indirect	-520	hospital	234098wA7_CPE0002623_assembly_filtered.fasta	Klebsiella pneumoniae	234098wB3_CPE0002586_assembly_filtered.fasta	Klebsiella michiganensis	Different Species				Klebsiella_pneumoniae_234098wA7_CPE0002623_assembly_plasmid_AA038	Klebsiella_michiganensis_234098wB3_CPE0002586_assembly_plasmid_AA038	2
CPE	DR	1	DS	3	indirect	-520	hospital	234098wA7_CPE0002623_assembly_filtered.fasta	Klebsiella pneumoniae	234098wC3_CPE0002587_assembly_filtered.fasta	Escherichia coli	Different Species
CPE	DR	1	DS	4	indirect	-519	hospital	234098wA7_CPE0002623_assembly_filtered.fasta	Klebsiella pneumoniae	234098wB3_CPE0002586_assembly_filtered.fasta	Klebsiella michiganensis	Different Species				Klebsiella_pneumoniae_234098wA7_CPE0002623_assembly_plasmid_AA274	Klebsiella_michiganensis_234098wB3_CPE0002586_assembly_plasmid_AA277	3
CPE	DR	1	DS	4	indirect	-519	hospital	234098wA7_CPE0002623_assembly_filtered.fasta	Klebsiella pneumoniae	234098wB3_CPE0002586_assembly_filtered.fasta	Klebsiella michiganensis	Different Species				Klebsiella_pneumoniae_234098wA7_CPE0002623_assembly_plasmid_AA038	Klebsiella_michiganensis_234098wB3_CPE0002586_assembly_plasmid_AA038	2
CPE	DR	1	DS	4	indirect	-519	hospital	234098wA7_CPE0002623_assembly_filtered.fasta	Klebsiella pneumoniae	234098wC3_CPE0002587_assembly_filtered.fasta	Escherichia coli	Different Species
CPE	DR	1	DS	5	indirect	-513	hospital	234098wA7_CPE0002623_assembly_filtered.fasta	Klebsiella pneumoniae	234098wB3_CPE0002586_assembly_filtered.fasta	Klebsiella michiganensis	Different Species				Klebsiella_pneumoniae_234098wA7_CPE0002623_assembly_plasmid_AA274	Klebsiella_michiganensis_234098wB3_CPE0002586_assembly_plasmid_AA277	3
CPE	DR	1	DS	5	indirect	-513	hospital	234098wA7_CPE0002623_assembly_filtered.fasta	Klebsiella pneumoniae	234098wB3_CPE0002586_assembly_filtered.fasta	Klebsiella michiganensis	Different Species				Klebsiella_pneumoniae_234098wA7_CPE0002623_assembly_plasmid_AA038	Klebsiella_michiganensis_234098wB3_CPE0002586_assembly_plasmid_AA038	2
CPE	DR	1	DS	5	indirect	-513	hospital	234098wA7_CPE0002623_assembly_filtered.fasta	Klebsiella pneumoniae	234098wC3_CPE0002587_assembly_filtered.fasta	Escherichia coli	Different Species
CPE	DR	1	DS	6	direct	2	hospital	234098wA7_CPE0002623_assembly_filtered.fasta	Klebsiella pneumoniae	234098wB3_CPE0002586_assembly_filtered.fasta	Klebsiella michiganensis	Different Species				Klebsiella_pneumoniae_234098wA7_CPE0002623_assembly_plasmid_AA274	Klebsiella_michiganensis_234098wB3_CPE0002586_assembly_plasmid_AA277	3
CPE	DR	1	DS	6	direct	2	hospital	234098wA7_CPE0002623_assembly_filtered.fasta	Klebsiella pneumoniae	234098wB3_CPE0002586_assembly_filtered.fasta	Klebsiella michiganensis	Different Species				Klebsiella_pneumoniae_234098wA7_CPE0002623_assembly_plasmid_AA038	Klebsiella_michiganensis_234098wB3_CPE0002586_assembly_plasmid_AA038	2
CPE	DR	1	DS	6	direct	2	hospital	234098wA7_CPE0002623_assembly_filtered.fasta	Klebsiella pneumoniae	234098wC3_CPE0002587_assembly_filtered.fasta	Escherichia coli	Different Species
CPE	DR	1	DV	1	indirect	-19	hospital	234098wA7_CPE0002623_assembly_filtered.fasta	Klebsiella pneumoniae	234098wA9_CPE0002639_assembly_filtered.fasta	Escherichia coli	Different Species
CPE	DR	1	DV	2	indirect	-38	building	234098wA7_CPE0002623_assembly_filtered.fasta	Klebsiella pneumoniae	234098wA9_CPE0002639_assembly_filtered.fasta	Escherichia coli	Different Species
CPE	DR	1	DW	10	indirect	-236	building	234098wA7_CPE0002623_assembly_filtered.fasta	Klebsiella pneumoniae	234099wG3_CPE0002696_assembly_filtered.fasta	Enterobacter hormaechei	Different Species
CPE	DR	1	DW	11	indirect	-238	building	234098wA7_CPE0002623_assembly_filtered.fasta	Klebsiella pneumoniae	234099wG3_CPE0002696_assembly_filtered.fasta	Enterobacter hormaechei	Different Species
CPE	DR	1	DW	12	indirect	-240	hospital	234098wA7_CPE0002623_assembly_filtered.fasta	Klebsiella pneumoniae	234099wG3_CPE0002696_assembly_filtered.fasta	Enterobacter hormaechei	Different Species
CPE	DR	1	DX	5	indirect	-13	hospital	234098wA7_CPE0002623_assembly_filtered.fasta	Klebsiella pneumoniae	234098wE9_CPE0002644_assembly_filtered.fasta	Citrobacter freundii	Different Species
CPE	DR	1	DX	6	indirect	-17	hospital	234098wA7_CPE0002623_assembly_filtered.fasta	Klebsiella pneumoniae	234098wE9_CPE0002644_assembly_filtered.fasta	Citrobacter freundii	Different Species
CPE	DR	1	DX	7	indirect	-26	hospital	234098wA7_CPE0002623_assembly_filtered.fasta	Klebsiella pneumoniae	234098wE9_CPE0002644_assembly_filtered.fasta	Citrobacter freundii	Different Species
CPE	DR	1	DX	8	indirect	-129	hospital	234098wA7_CPE0002623_assembly_filtered.fasta	Klebsiella pneumoniae	234098wE9_CPE0002644_assembly_filtered.fasta	Citrobacter freundii	Different Species
CPE	DR	1	DX	9	indirect	-130	hospital	234098wA7_CPE0002623_assembly_filtered.fasta	Klebsiella pneumoniae	234098wE9_CPE0002644_assembly_filtered.fasta	Citrobacter freundii	Different Species
CPE	DR	1	DX	10	indirect	-287	hospital	234098wA7_CPE0002623_assembly_filtered.fasta	Klebsiella pneumoniae	234098wE9_CPE0002644_assembly_filtered.fasta	Citrobacter freundii	Different Species
CPE	DR	1	DZ	4	direct	1	building	234098wA7_CPE0002623_assembly_filtered.fasta	Klebsiella pneumoniae	234098wF1_CPE0002574_assembly_filtered.fasta	Klebsiella pneumoniae	Same Species	21438	0.999944	0.823734
CPE	DR	1	DZ	5	direct	5	building	234098wA7_CPE0002623_assembly_filtered.fasta	Klebsiella pneumoniae	234098wF1_CPE0002574_assembly_filtered.fasta	Klebsiella pneumoniae	Same Species	21438	0.999944	0.823734
CPE	DR	1	DZ	6	direct	1	building	234098wA7_CPE0002623_assembly_filtered.fasta	Klebsiella pneumoniae	234098wF1_CPE0002574_assembly_filtered.fasta	Klebsiella pneumoniae	Same Species	21438	0.999944	0.823734
CPE	DR	1	DZ	7	direct	4	hospital	234098wA7_CPE0002623_assembly_filtered.fasta	Klebsiella pneumoniae	234098wF1_CPE0002574_assembly_filtered.fasta	Klebsiella pneumoniae	Same Species	21438	0.999944	0.823734
CPE	DR	1	EF	2	indirect	-34	hospital	234098wA7_CPE0002623_assembly_filtered.fasta	Klebsiella pneumoniae	234099wF3_CPE0002694_assembly_filtered.fasta	Klebsiella aerogenes	Different Species
CPE	DR	1	EF	3	indirect	-35	hospital	234098wA7_CPE0002623_assembly_filtered.fasta	Klebsiella pneumoniae	234099wF3_CPE0002694_assembly_filtered.fasta	Klebsiella aerogenes	Different Species
CPE	DR	1	EG	1	indirect	-790	hospital	234098wA7_CPE0002623_assembly_filtered.fasta	Klebsiella pneumoniae	234098wB9_CPE0002641_assembly_filtered.fasta	Enterobacter hormaechei	Different Species
CPE	DR	1	EG	3	indirect	-527	building	234098wA7_CPE0002623_assembly_filtered.fasta	Klebsiella pneumoniae	234098wB9_CPE0002641_assembly_filtered.fasta	Enterobacter hormaechei	Different Species
CPE	DR	1	EG	4	indirect	-526	building	234098wA7_CPE0002623_assembly_filtered.fasta	Klebsiella pneumoniae	234098wB9_CPE0002641_assembly_filtered.fasta	Enterobacter hormaechei	Different Species
CPE	DR	1	EG	5	indirect	-520	building	234098wA7_CPE0002623_assembly_filtered.fasta	Klebsiella pneumoniae	234098wB9_CPE0002641_assembly_filtered.fasta	Enterobacter hormaechei	Different Species
CPE	DR	1	EG	6	indirect	-499	building	234098wA7_CPE0002623_assembly_filtered.fasta	Klebsiella pneumoniae	234098wB9_CPE0002641_assembly_filtered.fasta	Enterobacter hormaechei	Different Species
CPE	DR	1	EG	7	indirect	-46	building	234098wA7_CPE0002623_assembly_filtered.fasta	Klebsiella pneumoniae	234098wB9_CPE0002641_assembly_filtered.fasta	Enterobacter hormaechei	Different Species
CPE	DR	1	EG	8	indirect	-42	building	234098wA7_CPE0002623_assembly_filtered.fasta	Klebsiella pneumoniae	234098wB9_CPE0002641_assembly_filtered.fasta	Enterobacter hormaechei	Different Species
CPE	DR	1	EG	9	direct	3	hospital	234098wA7_CPE0002623_assembly_filtered.fasta	Klebsiella pneumoniae	234098wB9_CPE0002641_assembly_filtered.fasta	Enterobacter hormaechei	Different Species
CPE	DR	1	EG	11	indirect	0	hospital	234098wA7_CPE0002623_assembly_filtered.fasta	Klebsiella pneumoniae	234098wB9_CPE0002641_assembly_filtered.fasta	Enterobacter hormaechei	Different Species
CPE	DR	1	EG	12	indirect	-18	hospital	234098wA7_CPE0002623_assembly_filtered.fasta	Klebsiella pneumoniae	234098wB9_CPE0002641_assembly_filtered.fasta	Enterobacter hormaechei	Different Species
CPE	DR	1	EG	14	indirect	-34	hospital	234098wA7_CPE0002623_assembly_filtered.fasta	Klebsiella pneumoniae	234098wB9_CPE0002641_assembly_filtered.fasta	Enterobacter hormaechei	Different Species
CPE	DR	1	EG	15	indirect	-202	hospital	234098wA7_CPE0002623_assembly_filtered.fasta	Klebsiella pneumoniae	234098wB9_CPE0002641_assembly_filtered.fasta	Enterobacter hormaechei	Different Species
CPE	DR	1	EG	16	indirect	-236	hospital	234098wA7_CPE0002623_assembly_filtered.fasta	Klebsiella pneumoniae	234098wB9_CPE0002641_assembly_filtered.fasta	Enterobacter hormaechei	Different Species
CPE	DR	1	EG	17	indirect	-276	hospital	234098wA7_CPE0002623_assembly_filtered.fasta	Klebsiella pneumoniae	234098wB9_CPE0002641_assembly_filtered.fasta	Enterobacter hormaechei	Different Species
CPE	DR	1	EG	18	indirect	-311	hospital	234098wA7_CPE0002623_assembly_filtered.fasta	Klebsiella pneumoniae	234098wB9_CPE0002641_assembly_filtered.fasta	Enterobacter hormaechei	Different Species
CPE	DR	1	EG	20	indirect	-318	hospital	234098wA7_CPE0002623_assembly_filtered.fasta	Klebsiella pneumoniae	234098wB9_CPE0002641_assembly_filtered.fasta	Enterobacter hormaechei	Different Species
CPE	DR	1	EI	2	indirect	-355	hospital	234098wA7_CPE0002623_assembly_filtered.fasta	Klebsiella pneumoniae	234099wB3_CPE0002688_assembly_filtered.fasta	Escherichia coli	Different Species
CPE	DR	1	EI	3	indirect	-329	hospital	234098wA7_CPE0002623_assembly_filtered.fasta	Klebsiella pneumoniae	234099wB3_CPE0002688_assembly_filtered.fasta	Escherichia coli	Different Species
CPE	DR	1	EI	4	indirect	-298	hospital	234098wA7_CPE0002623_assembly_filtered.fasta	Klebsiella pneumoniae	234099wB3_CPE0002688_assembly_filtered.fasta	Escherichia coli	Different Species
CPE	DR	1	EI	5	indirect	-274	hospital	234098wA7_CPE0002623_assembly_filtered.fasta	Klebsiella pneumoniae	234099wB3_CPE0002688_assembly_filtered.fasta	Escherichia coli	Different Species
CPE	DR	1	EJ	1	indirect	-5	hospital	234098wA7_CPE0002623_assembly_filtered.fasta	Klebsiella pneumoniae	234098wE4_CPE0002597_assembly_filtered.fasta	Escherichia coli	Different Species				Klebsiella_pneumoniae_234098wA7_CPE0002623_assembly_plasmid_AE974	Escherichia_coli_234098wE4_CPE0002597_assembly_plasmid_AE974	2
CPE	DR	1	EJ	2	indirect	-63	hospital	234098wA7_CPE0002623_assembly_filtered.fasta	Klebsiella pneumoniae	234098wE4_CPE0002597_assembly_filtered.fasta	Escherichia coli	Different Species				Klebsiella_pneumoniae_234098wA7_CPE0002623_assembly_plasmid_AE974	Escherichia_coli_234098wE4_CPE0002597_assembly_plasmid_AE974	2
CPE	DR	1	EJ	3	indirect	-64	hospital	234098wA7_CPE0002623_assembly_filtered.fasta	Klebsiella pneumoniae	234098wE4_CPE0002597_assembly_filtered.fasta	Escherichia coli	Different Species				Klebsiella_pneumoniae_234098wA7_CPE0002623_assembly_plasmid_AE974	Escherichia_coli_234098wE4_CPE0002597_assembly_plasmid_AE974	2
CPE	DR	1	EJ	4	indirect	-75	hospital	234098wA7_CPE0002623_assembly_filtered.fasta	Klebsiella pneumoniae	234098wE4_CPE0002597_assembly_filtered.fasta	Escherichia coli	Different Species				Klebsiella_pneumoniae_234098wA7_CPE0002623_assembly_plasmid_AE974	Escherichia_coli_234098wE4_CPE0002597_assembly_plasmid_AE974	2
CPE	DR	1	EJ	5	indirect	-76	hospital	234098wA7_CPE0002623_assembly_filtered.fasta	Klebsiella pneumoniae	234098wE4_CPE0002597_assembly_filtered.fasta	Escherichia coli	Different Species				Klebsiella_pneumoniae_234098wA7_CPE0002623_assembly_plasmid_AE974	Escherichia_coli_234098wE4_CPE0002597_assembly_plasmid_AE974	2
CPE	DR	1	EK	1	indirect	-701	building	234098wA7_CPE0002623_assembly_filtered.fasta	Klebsiella pneumoniae	234098wE1_CPE0002573_assembly_filtered.fasta	Escherichia coli	Different Species
CPE	DR	1	EK	2	indirect	-697	building	234098wA7_CPE0002623_assembly_filtered.fasta	Klebsiella pneumoniae	234098wE1_CPE0002573_assembly_filtered.fasta	Escherichia coli	Different Species
CPE	DR	1	EK	3	indirect	-693	building	234098wA7_CPE0002623_assembly_filtered.fasta	Klebsiella pneumoniae	234098wE1_CPE0002573_assembly_filtered.fasta	Escherichia coli	Different Species
CPE	DR	1	EK	4	indirect	-582	hospital	234098wA7_CPE0002623_assembly_filtered.fasta	Klebsiella pneumoniae	234098wE1_CPE0002573_assembly_filtered.fasta	Escherichia coli	Different Species
CPE	DR	1	EK	5	indirect	-581	hospital	234098wA7_CPE0002623_assembly_filtered.fasta	Klebsiella pneumoniae	234098wE1_CPE0002573_assembly_filtered.fasta	Escherichia coli	Different Species
CPE	DR	1	EK	6	indirect	-494	hospital	234098wA7_CPE0002623_assembly_filtered.fasta	Klebsiella pneumoniae	234098wE1_CPE0002573_assembly_filtered.fasta	Escherichia coli	Different Species
CPE	DR	1	EK	7	indirect	-385	hospital	234098wA7_CPE0002623_assembly_filtered.fasta	Klebsiella pneumoniae	234098wE1_CPE0002573_assembly_filtered.fasta	Escherichia coli	Different Species
CPE	DR	1	EL	3	indirect	-353	hospital	234098wA7_CPE0002623_assembly_filtered.fasta	Klebsiella pneumoniae	234098wF7_CPE0002628_assembly_filtered.fasta	Klebsiella pneumoniae	Same Species	21353	0.999924	0.680233
CPE	DR	1	EL	3	indirect	-353	hospital	234098wA7_CPE0002623_assembly_filtered.fasta	Klebsiella pneumoniae	234098wC8_CPE0002633_assembly_filtered.fasta	Klebsiella pneumoniae	Same Species	21365	0.999951	0.714286
CPE	DR	1	EL	4	indirect	-340	hospital	234098wA7_CPE0002623_assembly_filtered.fasta	Klebsiella pneumoniae	234098wF7_CPE0002628_assembly_filtered.fasta	Klebsiella pneumoniae	Same Species	21353	0.999924	0.680233
CPE	DR	1	EL	4	indirect	-340	hospital	234098wA7_CPE0002623_assembly_filtered.fasta	Klebsiella pneumoniae	234098wC8_CPE0002633_assembly_filtered.fasta	Klebsiella pneumoniae	Same Species	21365	0.999951	0.714286
CPE	DR	1	EL	6	indirect	-131	hospital	234098wA7_CPE0002623_assembly_filtered.fasta	Klebsiella pneumoniae	234098wF7_CPE0002628_assembly_filtered.fasta	Klebsiella pneumoniae	Same Species	21353	0.999924	0.680233
CPE	DR	1	EL	6	indirect	-131	hospital	234098wA7_CPE0002623_assembly_filtered.fasta	Klebsiella pneumoniae	234098wC8_CPE0002633_assembly_filtered.fasta	Klebsiella pneumoniae	Same Species	21365	0.999951	0.714286
CPE	DR	1	EL	7	indirect	-125	hospital	234098wA7_CPE0002623_assembly_filtered.fasta	Klebsiella pneumoniae	234098wF7_CPE0002628_assembly_filtered.fasta	Klebsiella pneumoniae	Same Species	21353	0.999924	0.680233
CPE	DR	1	EL	7	indirect	-125	hospital	234098wA7_CPE0002623_assembly_filtered.fasta	Klebsiella pneumoniae	234098wC8_CPE0002633_assembly_filtered.fasta	Klebsiella pneumoniae	Same Species	21365	0.999951	0.714286
CPE	DR	1	EL	8	indirect	-121	hospital	234098wA7_CPE0002623_assembly_filtered.fasta	Klebsiella pneumoniae	234098wF7_CPE0002628_assembly_filtered.fasta	Klebsiella pneumoniae	Same Species	21353	0.999924	0.680233
CPE	DR	1	EL	8	indirect	-121	hospital	234098wA7_CPE0002623_assembly_filtered.fasta	Klebsiella pneumoniae	234098wC8_CPE0002633_assembly_filtered.fasta	Klebsiella pneumoniae	Same Species	21365	0.999951	0.714286
CPE	DR	1	EL	9	indirect	-84	hospital	234098wA7_CPE0002623_assembly_filtered.fasta	Klebsiella pneumoniae	234098wF7_CPE0002628_assembly_filtered.fasta	Klebsiella pneumoniae	Same Species	21353	0.999924	0.680233
CPE	DR	1	EL	9	indirect	-84	hospital	234098wA7_CPE0002623_assembly_filtered.fasta	Klebsiella pneumoniae	234098wC8_CPE0002633_assembly_filtered.fasta	Klebsiella pneumoniae	Same Species	21365	0.999951	0.714286
CPE	DR	1	EL	10	indirect	-76	hospital	234098wA7_CPE0002623_assembly_filtered.fasta	Klebsiella pneumoniae	234098wF7_CPE0002628_assembly_filtered.fasta	Klebsiella pneumoniae	Same Species	21353	0.999924	0.680233
CPE	DR	1	EL	10	indirect	-76	hospital	234098wA7_CPE0002623_assembly_filtered.fasta	Klebsiella pneumoniae	234098wC8_CPE0002633_assembly_filtered.fasta	Klebsiella pneumoniae	Same Species	21365	0.999951	0.714286
CPE	DR	1	EL	11	indirect	-51	hospital	234098wA7_CPE0002623_assembly_filtered.fasta	Klebsiella pneumoniae	234098wF7_CPE0002628_assembly_filtered.fasta	Klebsiella pneumoniae	Same Species	21353	0.999924	0.680233
CPE	DR	1	EL	11	indirect	-51	hospital	234098wA7_CPE0002623_assembly_filtered.fasta	Klebsiella pneumoniae	234098wC8_CPE0002633_assembly_filtered.fasta	Klebsiella pneumoniae	Same Species	21365	0.999951	0.714286
CPE	DR	1	EL	12	indirect	-18	hospital	234098wA7_CPE0002623_assembly_filtered.fasta	Klebsiella pneumoniae	234098wF7_CPE0002628_assembly_filtered.fasta	Klebsiella pneumoniae	Same Species	21353	0.999924	0.680233
CPE	DR	1	EL	12	indirect	-18	hospital	234098wA7_CPE0002623_assembly_filtered.fasta	Klebsiella pneumoniae	234098wC8_CPE0002633_assembly_filtered.fasta	Klebsiella pneumoniae	Same Species	21365	0.999951	0.714286
CPE	DR	1	EL	13	indirect	-94	hospital	234098wA7_CPE0002623_assembly_filtered.fasta	Klebsiella pneumoniae	234098wF7_CPE0002628_assembly_filtered.fasta	Klebsiella pneumoniae	Same Species	21353	0.999924	0.680233
CPE	DR	1	EL	13	indirect	-94	hospital	234098wA7_CPE0002623_assembly_filtered.fasta	Klebsiella pneumoniae	234098wC8_CPE0002633_assembly_filtered.fasta	Klebsiella pneumoniae	Same Species	21365	0.999951	0.714286
CPE	DR	1	EL	14	indirect	-95	hospital	234098wA7_CPE0002623_assembly_filtered.fasta	Klebsiella pneumoniae	234098wF7_CPE0002628_assembly_filtered.fasta	Klebsiella pneumoniae	Same Species	21353	0.999924	0.680233
CPE	DR	1	EL	14	indirect	-95	hospital	234098wA7_CPE0002623_assembly_filtered.fasta	Klebsiella pneumoniae	234098wC8_CPE0002633_assembly_filtered.fasta	Klebsiella pneumoniae	Same Species	21365	0.999951	0.714286
CPE	DR	1	EL	15	indirect	-137	hospital	234098wA7_CPE0002623_assembly_filtered.fasta	Klebsiella pneumoniae	234098wF7_CPE0002628_assembly_filtered.fasta	Klebsiella pneumoniae	Same Species	21353	0.999924	0.680233
CPE	DR	1	EL	15	indirect	-137	hospital	234098wA7_CPE0002623_assembly_filtered.fasta	Klebsiella pneumoniae	234098wC8_CPE0002633_assembly_filtered.fasta	Klebsiella pneumoniae	Same Species	21365	0.999951	0.714286
CPE	DR	1	EL	16	indirect	-145	hospital	234098wA7_CPE0002623_assembly_filtered.fasta	Klebsiella pneumoniae	234098wF7_CPE0002628_assembly_filtered.fasta	Klebsiella pneumoniae	Same Species	21353	0.999924	0.680233
CPE	DR	1	EL	16	indirect	-145	hospital	234098wA7_CPE0002623_assembly_filtered.fasta	Klebsiella pneumoniae	234098wC8_CPE0002633_assembly_filtered.fasta	Klebsiella pneumoniae	Same Species	21365	0.999951	0.714286
CPE	DR	1	EL	17	indirect	-153	hospital	234098wA7_CPE0002623_assembly_filtered.fasta	Klebsiella pneumoniae	234098wF7_CPE0002628_assembly_filtered.fasta	Klebsiella pneumoniae	Same Species	21353	0.999924	0.680233
CPE	DR	1	EL	17	indirect	-153	hospital	234098wA7_CPE0002623_assembly_filtered.fasta	Klebsiella pneumoniae	234098wC8_CPE0002633_assembly_filtered.fasta	Klebsiella pneumoniae	Same Species	21365	0.999951	0.714286
CPE	DR	1	EL	18	indirect	-174	hospital	234098wA7_CPE0002623_assembly_filtered.fasta	Klebsiella pneumoniae	234098wF7_CPE0002628_assembly_filtered.fasta	Klebsiella pneumoniae	Same Species	21353	0.999924	0.680233
CPE	DR	1	EL	18	indirect	-174	hospital	234098wA7_CPE0002623_assembly_filtered.fasta	Klebsiella pneumoniae	234098wC8_CPE0002633_assembly_filtered.fasta	Klebsiella pneumoniae	Same Species	21365	0.999951	0.714286
CPE	DR	1	EL	19	indirect	-190	hospital	234098wA7_CPE0002623_assembly_filtered.fasta	Klebsiella pneumoniae	234098wF7_CPE0002628_assembly_filtered.fasta	Klebsiella pneumoniae	Same Species	21353	0.999924	0.680233
CPE	DR	1	EL	19	indirect	-190	hospital	234098wA7_CPE0002623_assembly_filtered.fasta	Klebsiella pneumoniae	234098wC8_CPE0002633_assembly_filtered.fasta	Klebsiella pneumoniae	Same Species	21365	0.999951	0.714286
CPE	DR	1	EL	20	indirect	-195	hospital	234098wA7_CPE0002623_assembly_filtered.fasta	Klebsiella pneumoniae	234098wF7_CPE0002628_assembly_filtered.fasta	Klebsiella pneumoniae	Same Species	21353	0.999924	0.680233
CPE	DR	1	EL	20	indirect	-195	hospital	234098wA7_CPE0002623_assembly_filtered.fasta	Klebsiella pneumoniae	234098wC8_CPE0002633_assembly_filtered.fasta	Klebsiella pneumoniae	Same Species	21365	0.999951	0.714286
CPE	DR	1	EL	21	indirect	-198	hospital	234098wA7_CPE0002623_assembly_filtered.fasta	Klebsiella pneumoniae	234098wF7_CPE0002628_assembly_filtered.fasta	Klebsiella pneumoniae	Same Species	21353	0.999924	0.680233
CPE	DR	1	EL	21	indirect	-198	hospital	234098wA7_CPE0002623_assembly_filtered.fasta	Klebsiella pneumoniae	234098wC8_CPE0002633_assembly_filtered.fasta	Klebsiella pneumoniae	Same Species	21365	0.999951	0.714286
CPE	DR	1	EL	22	indirect	-199	hospital	234098wA7_CPE0002623_assembly_filtered.fasta	Klebsiella pneumoniae	234098wF7_CPE0002628_assembly_filtered.fasta	Klebsiella pneumoniae	Same Species	21353	0.999924	0.680233
CPE	DR	1	EL	22	indirect	-199	hospital	234098wA7_CPE0002623_assembly_filtered.fasta	Klebsiella pneumoniae	234098wC8_CPE0002633_assembly_filtered.fasta	Klebsiella pneumoniae	Same Species	21365	0.999951	0.714286
CPE	DR	1	EL	25	indirect	-215	hospital	234098wA7_CPE0002623_assembly_filtered.fasta	Klebsiella pneumoniae	234098wF7_CPE0002628_assembly_filtered.fasta	Klebsiella pneumoniae	Same Species	21353	0.999924	0.680233
CPE	DR	1	EL	25	indirect	-215	hospital	234098wA7_CPE0002623_assembly_filtered.fasta	Klebsiella pneumoniae	234098wC8_CPE0002633_assembly_filtered.fasta	Klebsiella pneumoniae	Same Species	21365	0.999951	0.714286
CPE	DR	1	EL	27	indirect	-233	hospital	234098wA7_CPE0002623_assembly_filtered.fasta	Klebsiella pneumoniae	234098wF7_CPE0002628_assembly_filtered.fasta	Klebsiella pneumoniae	Same Species	21353	0.999924	0.680233
CPE	DR	1	EL	27	indirect	-233	hospital	234098wA7_CPE0002623_assembly_filtered.fasta	Klebsiella pneumoniae	234098wC8_CPE0002633_assembly_filtered.fasta	Klebsiella pneumoniae	Same Species	21365	0.999951	0.714286
CPE	DR	1	EL	28	indirect	-269	hospital	234098wA7_CPE0002623_assembly_filtered.fasta	Klebsiella pneumoniae	234098wF7_CPE0002628_assembly_filtered.fasta	Klebsiella pneumoniae	Same Species	21353	0.999924	0.680233
CPE	DR	1	EL	28	indirect	-269	hospital	234098wA7_CPE0002623_assembly_filtered.fasta	Klebsiella pneumoniae	234098wC8_CPE0002633_assembly_filtered.fasta	Klebsiella pneumoniae	Same Species	21365	0.999951	0.714286
CPE	DR	1	EL	29	indirect	-309	hospital	234098wA7_CPE0002623_assembly_filtered.fasta	Klebsiella pneumoniae	234098wF7_CPE0002628_assembly_filtered.fasta	Klebsiella pneumoniae	Same Species	21353	0.999924	0.680233
CPE	DR	1	EL	29	indirect	-309	hospital	234098wA7_CPE0002623_assembly_filtered.fasta	Klebsiella pneumoniae	234098wC8_CPE0002633_assembly_filtered.fasta	Klebsiella pneumoniae	Same Species	21365	0.999951	0.714286
CPE	DR	1	EL	30	indirect	-310	hospital	234098wA7_CPE0002623_assembly_filtered.fasta	Klebsiella pneumoniae	234098wF7_CPE0002628_assembly_filtered.fasta	Klebsiella pneumoniae	Same Species	21353	0.999924	0.680233
CPE	DR	1	EL	30	indirect	-310	hospital	234098wA7_CPE0002623_assembly_filtered.fasta	Klebsiella pneumoniae	234098wC8_CPE0002633_assembly_filtered.fasta	Klebsiella pneumoniae	Same Species	21365	0.999951	0.714286
CPE	DR	1	EL	31	indirect	-313	hospital	234098wA7_CPE0002623_assembly_filtered.fasta	Klebsiella pneumoniae	234098wF7_CPE0002628_assembly_filtered.fasta	Klebsiella pneumoniae	Same Species	21353	0.999924	0.680233
CPE	DR	1	EL	31	indirect	-313	hospital	234098wA7_CPE0002623_assembly_filtered.fasta	Klebsiella pneumoniae	234098wC8_CPE0002633_assembly_filtered.fasta	Klebsiella pneumoniae	Same Species	21365	0.999951	0.714286
CPE	DR	1	EL	32	indirect	-315	hospital	234098wA7_CPE0002623_assembly_filtered.fasta	Klebsiella pneumoniae	234098wF7_CPE0002628_assembly_filtered.fasta	Klebsiella pneumoniae	Same Species	21353	0.999924	0.680233
CPE	DR	1	EL	32	indirect	-315	hospital	234098wA7_CPE0002623_assembly_filtered.fasta	Klebsiella pneumoniae	234098wC8_CPE0002633_assembly_filtered.fasta	Klebsiella pneumoniae	Same Species	21365	0.999951	0.714286
CPE	DR	1	EL	33	indirect	-319	hospital	234098wA7_CPE0002623_assembly_filtered.fasta	Klebsiella pneumoniae	234098wF7_CPE0002628_assembly_filtered.fasta	Klebsiella pneumoniae	Same Species	21353	0.999924	0.680233
CPE	DR	1	EL	33	indirect	-319	hospital	234098wA7_CPE0002623_assembly_filtered.fasta	Klebsiella pneumoniae	234098wC8_CPE0002633_assembly_filtered.fasta	Klebsiella pneumoniae	Same Species	21365	0.999951	0.714286
CPE	DR	1	EL	34	indirect	-374	hospital	234098wA7_CPE0002623_assembly_filtered.fasta	Klebsiella pneumoniae	234098wF7_CPE0002628_assembly_filtered.fasta	Klebsiella pneumoniae	Same Species	21353	0.999924	0.680233
CPE	DR	1	EL	34	indirect	-374	hospital	234098wA7_CPE0002623_assembly_filtered.fasta	Klebsiella pneumoniae	234098wC8_CPE0002633_assembly_filtered.fasta	Klebsiella pneumoniae	Same Species	21365	0.999951	0.714286
CPE	DR	1	EL	35	indirect	-376	hospital	234098wA7_CPE0002623_assembly_filtered.fasta	Klebsiella pneumoniae	234098wF7_CPE0002628_assembly_filtered.fasta	Klebsiella pneumoniae	Same Species	21353	0.999924	0.680233
CPE	DR	1	EL	35	indirect	-376	hospital	234098wA7_CPE0002623_assembly_filtered.fasta	Klebsiella pneumoniae	234098wC8_CPE0002633_assembly_filtered.fasta	Klebsiella pneumoniae	Same Species	21365	0.999951	0.714286
CPE	DR	1	EM	3	direct	5	hospital	234098wA7_CPE0002623_assembly_filtered.fasta	Klebsiella pneumoniae	234098wC5_CPE0002606_assembly_filtered.fasta	Klebsiella pneumoniae	Same Species	43	0.999923	0.0247525	Klebsiella_pneumoniae_234098wA7_CPE0002623_assembly_plasmid_AB072	Klebsiella_pneumoniae_234098wC5_CPE0002606_assembly_plasmid_AB072	0
CPE	DR	1	EM	3	direct	5	hospital	234098wA7_CPE0002623_assembly_filtered.fasta	Klebsiella pneumoniae	234098wC5_CPE0002606_assembly_filtered.fasta	Klebsiella pneumoniae	Same Species	43	0.999923	0.0247525	Klebsiella_pneumoniae_234098wA7_CPE0002623_assembly_plasmid_AB536	Klebsiella_pneumoniae_234098wC5_CPE0002606_assembly_plasmid_AB536	1
CPE	DR	1	EM	4	indirect	-36	ward	234098wA7_CPE0002623_assembly_filtered.fasta	Klebsiella pneumoniae	234098wC5_CPE0002606_assembly_filtered.fasta	Klebsiella pneumoniae	Same Species	43	0.999923	0.0247525	Klebsiella_pneumoniae_234098wA7_CPE0002623_assembly_plasmid_AB072	Klebsiella_pneumoniae_234098wC5_CPE0002606_assembly_plasmid_AB072	0
CPE	DR	1	EM	4	indirect	-36	ward	234098wA7_CPE0002623_assembly_filtered.fasta	Klebsiella pneumoniae	234098wC5_CPE0002606_assembly_filtered.fasta	Klebsiella pneumoniae	Same Species	43	0.999923	0.0247525	Klebsiella_pneumoniae_234098wA7_CPE0002623_assembly_plasmid_AB536	Klebsiella_pneumoniae_234098wC5_CPE0002606_assembly_plasmid_AB536	1
CPE	DR	1	EM	5	indirect	-41	hospital	234098wA7_CPE0002623_assembly_filtered.fasta	Klebsiella pneumoniae	234098wC5_CPE0002606_assembly_filtered.fasta	Klebsiella pneumoniae	Same Species	43	0.999923	0.0247525	Klebsiella_pneumoniae_234098wA7_CPE0002623_assembly_plasmid_AB072	Klebsiella_pneumoniae_234098wC5_CPE0002606_assembly_plasmid_AB072	0
CPE	DR	1	EM	5	indirect	-41	hospital	234098wA7_CPE0002623_assembly_filtered.fasta	Klebsiella pneumoniae	234098wC5_CPE0002606_assembly_filtered.fasta	Klebsiella pneumoniae	Same Species	43	0.999923	0.0247525	Klebsiella_pneumoniae_234098wA7_CPE0002623_assembly_plasmid_AB536	Klebsiella_pneumoniae_234098wC5_CPE0002606_assembly_plasmid_AB536	1
CPE	DR	1	EN	1	indirect	-771	building	234098wA7_CPE0002623_assembly_filtered.fasta	Klebsiella pneumoniae	234099wB4_CPE0002700_assembly_filtered.fasta	Klebsiella pneumoniae	Same Species	21524	0.999948	0.790123
CPE	DR	1	EN	2	indirect	-770	hospital	234098wA7_CPE0002623_assembly_filtered.fasta	Klebsiella pneumoniae	234099wB4_CPE0002700_assembly_filtered.fasta	Klebsiella pneumoniae	Same Species	21524	0.999948	0.790123
CPE	DR	1	EN	3	indirect	-769	hospital	234098wA7_CPE0002623_assembly_filtered.fasta	Klebsiella pneumoniae	234099wB4_CPE0002700_assembly_filtered.fasta	Klebsiella pneumoniae	Same Species	21524	0.999948	0.790123
CPE	DR	1	EN	12	indirect	-366	hospital	234098wA7_CPE0002623_assembly_filtered.fasta	Klebsiella pneumoniae	234099wB4_CPE0002700_assembly_filtered.fasta	Klebsiella pneumoniae	Same Species	21524	0.999948	0.790123
CPE	DR	1	EN	13	indirect	-344	hospital	234098wA7_CPE0002623_assembly_filtered.fasta	Klebsiella pneumoniae	234099wB4_CPE0002700_assembly_filtered.fasta	Klebsiella pneumoniae	Same Species	21524	0.999948	0.790123
CPE	DR	1	EN	14	indirect	-322	hospital	234098wA7_CPE0002623_assembly_filtered.fasta	Klebsiella pneumoniae	234099wB4_CPE0002700_assembly_filtered.fasta	Klebsiella pneumoniae	Same Species	21524	0.999948	0.790123
CPE	DR	1	EN	15	indirect	-311	hospital	234098wA7_CPE0002623_assembly_filtered.fasta	Klebsiella pneumoniae	234099wB4_CPE0002700_assembly_filtered.fasta	Klebsiella pneumoniae	Same Species	21524	0.999948	0.790123
CPE	DR	1	EN	18	indirect	-259	hospital	234098wA7_CPE0002623_assembly_filtered.fasta	Klebsiella pneumoniae	234099wB4_CPE0002700_assembly_filtered.fasta	Klebsiella pneumoniae	Same Species	21524	0.999948	0.790123
CPE	DR	1	EN	30	indirect	-37	hospital	234098wA7_CPE0002623_assembly_filtered.fasta	Klebsiella pneumoniae	234099wB4_CPE0002700_assembly_filtered.fasta	Klebsiella pneumoniae	Same Species	21524	0.999948	0.790123
CPE	DR	1	EO	4	direct	3	hospital	234098wA7_CPE0002623_assembly_filtered.fasta	Klebsiella pneumoniae	234098wD5_CPE0002607_assembly_filtered.fasta	Klebsiella pneumoniae	Same Species	43	0.999965	0.133178	Klebsiella_pneumoniae_234098wA7_CPE0002623_assembly_plasmid_AA117	Klebsiella_pneumoniae_234098wD5_CPE0002607_assembly_plasmid_AA118	1
CPE	DR	1	EO	4	direct	3	hospital	234098wA7_CPE0002623_assembly_filtered.fasta	Klebsiella pneumoniae	234098wD5_CPE0002607_assembly_filtered.fasta	Klebsiella pneumoniae	Same Species	43	0.999965	0.133178	Klebsiella_pneumoniae_234098wA7_CPE0002623_assembly_plasmid_AA274	Klebsiella_pneumoniae_234098wD5_CPE0002607_assembly_plasmid_AA274	0
CPE	DR	1	EO	4	direct	3	hospital	234098wA7_CPE0002623_assembly_filtered.fasta	Klebsiella pneumoniae	234098wD5_CPE0002607_assembly_filtered.fasta	Klebsiella pneumoniae	Same Species	43	0.999965	0.133178	Klebsiella_pneumoniae_234098wA7_CPE0002623_assembly_plasmid_AB072	Klebsiella_pneumoniae_234098wD5_CPE0002607_assembly_plasmid_AB072	1
CPE	DR	1	EO	4	direct	3	hospital	234098wA7_CPE0002623_assembly_filtered.fasta	Klebsiella pneumoniae	234098wD5_CPE0002607_assembly_filtered.fasta	Klebsiella pneumoniae	Same Species	43	0.999965	0.133178	Klebsiella_pneumoniae_234098wA7_CPE0002623_assembly_plasmid_AB045	Klebsiella_pneumoniae_234098wD5_CPE0002607_assembly_plasmid_AB045	0
CPE	DR	1	EO	4	direct	3	hospital	234098wA7_CPE0002623_assembly_filtered.fasta	Klebsiella pneumoniae	234098wA6_CPE0002615_assembly_filtered.fasta	Klebsiella pneumoniae	Same Species	46	0.999961	0.132605	Klebsiella_pneumoniae_234098wA7_CPE0002623_assembly_plasmid_AA117	Klebsiella_pneumoniae_234098wA6_CPE0002615_assembly_plasmid_AA128	3
CPE	DR	1	EO	4	direct	3	hospital	234098wA7_CPE0002623_assembly_filtered.fasta	Klebsiella pneumoniae	234098wA6_CPE0002615_assembly_filtered.fasta	Klebsiella pneumoniae	Same Species	46	0.999961	0.132605	Klebsiella_pneumoniae_234098wA7_CPE0002623_assembly_plasmid_AB072	Klebsiella_pneumoniae_234098wA6_CPE0002615_assembly_plasmid_AB072	0
CPE	DR	1	EO	5	indirect	-10	hospital	234098wA7_CPE0002623_assembly_filtered.fasta	Klebsiella pneumoniae	234098wD5_CPE0002607_assembly_filtered.fasta	Klebsiella pneumoniae	Same Species	43	0.999965	0.133178	Klebsiella_pneumoniae_234098wA7_CPE0002623_assembly_plasmid_AA117	Klebsiella_pneumoniae_234098wD5_CPE0002607_assembly_plasmid_AA118	1
CPE	DR	1	EO	5	indirect	-10	hospital	234098wA7_CPE0002623_assembly_filtered.fasta	Klebsiella pneumoniae	234098wD5_CPE0002607_assembly_filtered.fasta	Klebsiella pneumoniae	Same Species	43	0.999965	0.133178	Klebsiella_pneumoniae_234098wA7_CPE0002623_assembly_plasmid_AA274	Klebsiella_pneumoniae_234098wD5_CPE0002607_assembly_plasmid_AA274	0
CPE	DR	1	EO	5	indirect	-10	hospital	234098wA7_CPE0002623_assembly_filtered.fasta	Klebsiella pneumoniae	234098wD5_CPE0002607_assembly_filtered.fasta	Klebsiella pneumoniae	Same Species	43	0.999965	0.133178	Klebsiella_pneumoniae_234098wA7_CPE0002623_assembly_plasmid_AB072	Klebsiella_pneumoniae_234098wD5_CPE0002607_assembly_plasmid_AB072	1
CPE	DR	1	EO	5	indirect	-10	hospital	234098wA7_CPE0002623_assembly_filtered.fasta	Klebsiella pneumoniae	234098wD5_CPE0002607_assembly_filtered.fasta	Klebsiella pneumoniae	Same Species	43	0.999965	0.133178	Klebsiella_pneumoniae_234098wA7_CPE0002623_assembly_plasmid_AB045	Klebsiella_pneumoniae_234098wD5_CPE0002607_assembly_plasmid_AB045	0
CPE	DR	1	EO	5	indirect	-10	hospital	234098wA7_CPE0002623_assembly_filtered.fasta	Klebsiella pneumoniae	234098wA6_CPE0002615_assembly_filtered.fasta	Klebsiella pneumoniae	Same Species	46	0.999961	0.132605	Klebsiella_pneumoniae_234098wA7_CPE0002623_assembly_plasmid_AA117	Klebsiella_pneumoniae_234098wA6_CPE0002615_assembly_plasmid_AA128	3
CPE	DR	1	EO	5	indirect	-10	hospital	234098wA7_CPE0002623_assembly_filtered.fasta	Klebsiella pneumoniae	234098wA6_CPE0002615_assembly_filtered.fasta	Klebsiella pneumoniae	Same Species	46	0.999961	0.132605	Klebsiella_pneumoniae_234098wA7_CPE0002623_assembly_plasmid_AB072	Klebsiella_pneumoniae_234098wA6_CPE0002615_assembly_plasmid_AB072	0
CPE	DR	1	EQ	1	direct	8	hospital	234098wA7_CPE0002623_assembly_filtered.fasta	Klebsiella pneumoniae	234098wE3_CPE0002589_assembly_filtered.fasta	Klebsiella pneumoniae	Same Species	369278	0.999502	0.890383	Klebsiella_pneumoniae_234098wA7_CPE0002623_assembly_plasmid_AA274	Klebsiella_pneumoniae_234098wE3_CPE0002589_assembly_plasmid_AA035	2
CPE	DR	1	EQ	1	direct	8	hospital	234098wA7_CPE0002623_assembly_filtered.fasta	Klebsiella pneumoniae	234098wF3_CPE0002590_assembly_filtered.fasta	Citrobacter freundii	Different Species
CPE	DR	1	EQ	1	direct	8	hospital	234098wA7_CPE0002623_assembly_filtered.fasta	Klebsiella pneumoniae	234098wD10_CPE0002651_assembly_filtered.fasta	Klebsiella pneumoniae	Same Species	22574	0.99988	0.813333
CPE	DR	1	EQ	2	direct	3	hospital	234098wA7_CPE0002623_assembly_filtered.fasta	Klebsiella pneumoniae	234098wE3_CPE0002589_assembly_filtered.fasta	Klebsiella pneumoniae	Same Species	369278	0.999502	0.890383	Klebsiella_pneumoniae_234098wA7_CPE0002623_assembly_plasmid_AA274	Klebsiella_pneumoniae_234098wE3_CPE0002589_assembly_plasmid_AA035	2
CPE	DR	1	EQ	2	direct	3	hospital	234098wA7_CPE0002623_assembly_filtered.fasta	Klebsiella pneumoniae	234098wF3_CPE0002590_assembly_filtered.fasta	Citrobacter freundii	Different Species
CPE	DR	1	EQ	2	direct	3	hospital	234098wA7_CPE0002623_assembly_filtered.fasta	Klebsiella pneumoniae	234098wD10_CPE0002651_assembly_filtered.fasta	Klebsiella pneumoniae	Same Species	22574	0.99988	0.813333
CPE	DR	1	EQ	3	indirect	-11	hospital	234098wA7_CPE0002623_assembly_filtered.fasta	Klebsiella pneumoniae	234098wE3_CPE0002589_assembly_filtered.fasta	Klebsiella pneumoniae	Same Species	369278	0.999502	0.890383	Klebsiella_pneumoniae_234098wA7_CPE0002623_assembly_plasmid_AA274	Klebsiella_pneumoniae_234098wE3_CPE0002589_assembly_plasmid_AA035	2
CPE	DR	1	EQ	3	indirect	-11	hospital	234098wA7_CPE0002623_assembly_filtered.fasta	Klebsiella pneumoniae	234098wF3_CPE0002590_assembly_filtered.fasta	Citrobacter freundii	Different Species
CPE	DR	1	EQ	3	indirect	-11	hospital	234098wA7_CPE0002623_assembly_filtered.fasta	Klebsiella pneumoniae	234098wD10_CPE0002651_assembly_filtered.fasta	Klebsiella pneumoniae	Same Species	22574	0.99988	0.813333
CPE	DR	1	EU	1	direct	6	hospital	234098wA7_CPE0002623_assembly_filtered.fasta	Klebsiella pneumoniae	234098wH10_CPE0002655_assembly_filtered.fasta	Escherichia coli	Different Species
CPE	DR	1	EU	2	indirect	-9	ward	234098wA7_CPE0002623_assembly_filtered.fasta	Klebsiella pneumoniae	234098wH10_CPE0002655_assembly_filtered.fasta	Escherichia coli	Different Species
CPE	DR	1	EU	3	indirect	-15	hospital	234098wA7_CPE0002623_assembly_filtered.fasta	Klebsiella pneumoniae	234098wH10_CPE0002655_assembly_filtered.fasta	Escherichia coli	Different Species
CPE	DR	1	EU	5	indirect	-35	hospital	234098wA7_CPE0002623_assembly_filtered.fasta	Klebsiella pneumoniae	234098wH10_CPE0002655_assembly_filtered.fasta	Escherichia coli	Different Species
CPE	DR	1	EU	6	indirect	-36	hospital	234098wA7_CPE0002623_assembly_filtered.fasta	Klebsiella pneumoniae	234098wH10_CPE0002655_assembly_filtered.fasta	Escherichia coli	Different Species
CPE	DR	1	EV	4	indirect	-1	building	234098wA7_CPE0002623_assembly_filtered.fasta	Klebsiella pneumoniae	234098wE8_CPE0002635_assembly_filtered.fasta	Klebsiella pneumoniae	Same Species	43	0.999909	0.137072	Klebsiella_pneumoniae_234098wA7_CPE0002623_assembly_plasmid_AA117	Klebsiella_pneumoniae_234098wE8_CPE0002635_assembly_plasmid_AA118	1
CPE	DR	1	EV	4	indirect	-1	building	234098wA7_CPE0002623_assembly_filtered.fasta	Klebsiella pneumoniae	234098wE8_CPE0002635_assembly_filtered.fasta	Klebsiella pneumoniae	Same Species	43	0.999909	0.137072	Klebsiella_pneumoniae_234098wA7_CPE0002623_assembly_plasmid_AA117	Klebsiella_pneumoniae_234098wE8_CPE0002635_assembly_plasmid_AA128	3
CPE	DR	1	EV	4	indirect	-1	building	234098wA7_CPE0002623_assembly_filtered.fasta	Klebsiella pneumoniae	234098wE8_CPE0002635_assembly_filtered.fasta	Klebsiella pneumoniae	Same Species	43	0.999909	0.137072	Klebsiella_pneumoniae_234098wA7_CPE0002623_assembly_plasmid_AA274	Klebsiella_pneumoniae_234098wE8_CPE0002635_assembly_plasmid_AA274	0
CPE	DR	1	EV	4	indirect	-1	building	234098wA7_CPE0002623_assembly_filtered.fasta	Klebsiella pneumoniae	234098wE8_CPE0002635_assembly_filtered.fasta	Klebsiella pneumoniae	Same Species	43	0.999909	0.137072	Klebsiella_pneumoniae_234098wA7_CPE0002623_assembly_plasmid_AB072	Klebsiella_pneumoniae_234098wE8_CPE0002635_assembly_plasmid_AB072	1
CPE	DR	1	EV	4	indirect	-1	building	234098wA7_CPE0002623_assembly_filtered.fasta	Klebsiella pneumoniae	234098wE8_CPE0002635_assembly_filtered.fasta	Klebsiella pneumoniae	Same Species	43	0.999909	0.137072	Klebsiella_pneumoniae_234098wA7_CPE0002623_assembly_plasmid_AB536	Klebsiella_pneumoniae_234098wE8_CPE0002635_assembly_plasmid_AB536	1
CPE	DR	1	EV	4	indirect	-1	building	234098wA7_CPE0002623_assembly_filtered.fasta	Klebsiella pneumoniae	234098wE8_CPE0002635_assembly_filtered.fasta	Klebsiella pneumoniae	Same Species	43	0.999909	0.137072	Klebsiella_pneumoniae_234098wA7_CPE0002623_assembly_plasmid_AA128	Klebsiella_pneumoniae_234098wE8_CPE0002635_assembly_plasmid_AA128	1
CPE	DR	1	EV	6	indirect	-16	hospital	234098wA7_CPE0002623_assembly_filtered.fasta	Klebsiella pneumoniae	234098wE8_CPE0002635_assembly_filtered.fasta	Klebsiella pneumoniae	Same Species	43	0.999909	0.137072	Klebsiella_pneumoniae_234098wA7_CPE0002623_assembly_plasmid_AA117	Klebsiella_pneumoniae_234098wE8_CPE0002635_assembly_plasmid_AA118	1
CPE	DR	1	EV	6	indirect	-16	hospital	234098wA7_CPE0002623_assembly_filtered.fasta	Klebsiella pneumoniae	234098wE8_CPE0002635_assembly_filtered.fasta	Klebsiella pneumoniae	Same Species	43	0.999909	0.137072	Klebsiella_pneumoniae_234098wA7_CPE0002623_assembly_plasmid_AA117	Klebsiella_pneumoniae_234098wE8_CPE0002635_assembly_plasmid_AA128	3
CPE	DR	1	EV	6	indirect	-16	hospital	234098wA7_CPE0002623_assembly_filtered.fasta	Klebsiella pneumoniae	234098wE8_CPE0002635_assembly_filtered.fasta	Klebsiella pneumoniae	Same Species	43	0.999909	0.137072	Klebsiella_pneumoniae_234098wA7_CPE0002623_assembly_plasmid_AA274	Klebsiella_pneumoniae_234098wE8_CPE0002635_assembly_plasmid_AA274	0
CPE	DR	1	EV	6	indirect	-16	hospital	234098wA7_CPE0002623_assembly_filtered.fasta	Klebsiella pneumoniae	234098wE8_CPE0002635_assembly_filtered.fasta	Klebsiella pneumoniae	Same Species	43	0.999909	0.137072	Klebsiella_pneumoniae_234098wA7_CPE0002623_assembly_plasmid_AB072	Klebsiella_pneumoniae_234098wE8_CPE0002635_assembly_plasmid_AB072	1
CPE	DR	1	EV	6	indirect	-16	hospital	234098wA7_CPE0002623_assembly_filtered.fasta	Klebsiella pneumoniae	234098wE8_CPE0002635_assembly_filtered.fasta	Klebsiella pneumoniae	Same Species	43	0.999909	0.137072	Klebsiella_pneumoniae_234098wA7_CPE0002623_assembly_plasmid_AB536	Klebsiella_pneumoniae_234098wE8_CPE0002635_assembly_plasmid_AB536	1
CPE	DR	1	EV	6	indirect	-16	hospital	234098wA7_CPE0002623_assembly_filtered.fasta	Klebsiella pneumoniae	234098wE8_CPE0002635_assembly_filtered.fasta	Klebsiella pneumoniae	Same Species	43	0.999909	0.137072	Klebsiella_pneumoniae_234098wA7_CPE0002623_assembly_plasmid_AA128	Klebsiella_pneumoniae_234098wE8_CPE0002635_assembly_plasmid_AA128	1
CPE	DR	1	EY	1	indirect	-371	hospital	234098wA7_CPE0002623_assembly_filtered.fasta	Klebsiella pneumoniae	234098wG4_CPE0002599_assembly_filtered.fasta	Citrobacter freundii	Different Species
CPE	DR	1	EY	2	indirect	-350	hospital	234098wA7_CPE0002623_assembly_filtered.fasta	Klebsiella pneumoniae	234098wG4_CPE0002599_assembly_filtered.fasta	Citrobacter freundii	Different Species
CPE	DR	1	EY	3	indirect	-335	hospital	234098wA7_CPE0002623_assembly_filtered.fasta	Klebsiella pneumoniae	234098wG4_CPE0002599_assembly_filtered.fasta	Citrobacter freundii	Different Species
CPE	DR	1	EY	4	indirect	-301	hospital	234098wA7_CPE0002623_assembly_filtered.fasta	Klebsiella pneumoniae	234098wG4_CPE0002599_assembly_filtered.fasta	Citrobacter freundii	Different Species
CPE	DR	1	FC	4	direct	3	ward	234098wA7_CPE0002623_assembly_filtered.fasta	Klebsiella pneumoniae	234098wE7_CPE0002627_assembly_filtered_reseq.fasta	Klebsiella aerogenes	Different Species
CPE	DR	1	FC	5	direct	1	hospital	234098wA7_CPE0002623_assembly_filtered.fasta	Klebsiella pneumoniae	234098wE7_CPE0002627_assembly_filtered_reseq.fasta	Klebsiella aerogenes	Different Species
CPE	DR	1	FC	6	indirect	-18	hospital	234098wA7_CPE0002623_assembly_filtered.fasta	Klebsiella pneumoniae	234098wE7_CPE0002627_assembly_filtered_reseq.fasta	Klebsiella aerogenes	Different Species
CPE	DR	1	FE	1	indirect	-43	hospital	234098wA7_CPE0002623_assembly_filtered.fasta	Klebsiella pneumoniae	234099wF2_CPE0002684_assembly_filtered.fasta	Citrobacter freundii	Different Species
CPE	DR	1	FE	5	indirect	-324	hospital	234098wA7_CPE0002623_assembly_filtered.fasta	Klebsiella pneumoniae	234099wF2_CPE0002684_assembly_filtered.fasta	Citrobacter freundii	Different Species
CPE	DR	1	FE	6	indirect	-367	hospital	234098wA7_CPE0002623_assembly_filtered.fasta	Klebsiella pneumoniae	234099wF2_CPE0002684_assembly_filtered.fasta	Citrobacter freundii	Different Species
CPE	DR	1	FE	7	indirect	-370	hospital	234098wA7_CPE0002623_assembly_filtered.fasta	Klebsiella pneumoniae	234099wF2_CPE0002684_assembly_filtered.fasta	Citrobacter freundii	Different Species
CPE	DR	1	FF	1	indirect	-851	hospital	234098wA7_CPE0002623_assembly_filtered.fasta	Klebsiella pneumoniae	234098wG8_CPE0002637_assembly_filtered.fasta	Klebsiella pneumoniae	Same Species	21704	0.999883	0.760086
CPE	DR	1	FF	2	indirect	-850	building	234098wA7_CPE0002623_assembly_filtered.fasta	Klebsiella pneumoniae	234098wG8_CPE0002637_assembly_filtered.fasta	Klebsiella pneumoniae	Same Species	21704	0.999883	0.760086
CPE	DR	1	FF	3	indirect	-848	building	234098wA7_CPE0002623_assembly_filtered.fasta	Klebsiella pneumoniae	234098wG8_CPE0002637_assembly_filtered.fasta	Klebsiella pneumoniae	Same Species	21704	0.999883	0.760086
CPE	DR	1	FF	7	indirect	-202	hospital	234098wA7_CPE0002623_assembly_filtered.fasta	Klebsiella pneumoniae	234098wG8_CPE0002637_assembly_filtered.fasta	Klebsiella pneumoniae	Same Species	21704	0.999883	0.760086
CPE	DR	1	FF	8	indirect	-20	building	234098wA7_CPE0002623_assembly_filtered.fasta	Klebsiella pneumoniae	234098wG8_CPE0002637_assembly_filtered.fasta	Klebsiella pneumoniae	Same Species	21704	0.999883	0.760086
CPE	DR	1	FF	9	indirect	-166	building	234098wA7_CPE0002623_assembly_filtered.fasta	Klebsiella pneumoniae	234098wG8_CPE0002637_assembly_filtered.fasta	Klebsiella pneumoniae	Same Species	21704	0.999883	0.760086
CPE	DR	1	FH	4	indirect	-407	hospital	234098wA7_CPE0002623_assembly_filtered.fasta	Klebsiella pneumoniae	234098wD6_CPE0002618_assembly_filtered.fasta	Klebsiella variicola	Different Species
CPE	DR	1	FH	4	indirect	-407	hospital	234098wA7_CPE0002623_assembly_filtered.fasta	Klebsiella pneumoniae	234098wG7_CPE0002629_assembly_filtered.fasta	Klebsiella variicola	Different Species
CPE	DR	1	FH	5	indirect	-388	hospital	234098wA7_CPE0002623_assembly_filtered.fasta	Klebsiella pneumoniae	234098wD6_CPE0002618_assembly_filtered.fasta	Klebsiella variicola	Different Species
CPE	DR	1	FH	5	indirect	-388	hospital	234098wA7_CPE0002623_assembly_filtered.fasta	Klebsiella pneumoniae	234098wG7_CPE0002629_assembly_filtered.fasta	Klebsiella variicola	Different Species
CPE	DR	1	FH	6	indirect	-385	hospital	234098wA7_CPE0002623_assembly_filtered.fasta	Klebsiella pneumoniae	234098wD6_CPE0002618_assembly_filtered.fasta	Klebsiella variicola	Different Species
CPE	DR	1	FH	6	indirect	-385	hospital	234098wA7_CPE0002623_assembly_filtered.fasta	Klebsiella pneumoniae	234098wG7_CPE0002629_assembly_filtered.fasta	Klebsiella variicola	Different Species
CPE	DR	1	FH	7	indirect	-367	hospital	234098wA7_CPE0002623_assembly_filtered.fasta	Klebsiella pneumoniae	234098wD6_CPE0002618_assembly_filtered.fasta	Klebsiella variicola	Different Species
CPE	DR	1	FH	7	indirect	-367	hospital	234098wA7_CPE0002623_assembly_filtered.fasta	Klebsiella pneumoniae	234098wG7_CPE0002629_assembly_filtered.fasta	Klebsiella variicola	Different Species
CPE	DR	1	FH	8	indirect	-345	hospital	234098wA7_CPE0002623_assembly_filtered.fasta	Klebsiella pneumoniae	234098wD6_CPE0002618_assembly_filtered.fasta	Klebsiella variicola	Different Species
CPE	DR	1	FH	8	indirect	-345	hospital	234098wA7_CPE0002623_assembly_filtered.fasta	Klebsiella pneumoniae	234098wG7_CPE0002629_assembly_filtered.fasta	Klebsiella variicola	Different Species
CPE	DR	1	FH	9	indirect	-322	hospital	234098wA7_CPE0002623_assembly_filtered.fasta	Klebsiella pneumoniae	234098wD6_CPE0002618_assembly_filtered.fasta	Klebsiella variicola	Different Species
CPE	DR	1	FH	9	indirect	-322	hospital	234098wA7_CPE0002623_assembly_filtered.fasta	Klebsiella pneumoniae	234098wG7_CPE0002629_assembly_filtered.fasta	Klebsiella variicola	Different Species
CPE	DR	1	FH	10	indirect	-318	hospital	234098wA7_CPE0002623_assembly_filtered.fasta	Klebsiella pneumoniae	234098wD6_CPE0002618_assembly_filtered.fasta	Klebsiella variicola	Different Species
CPE	DR	1	FH	10	indirect	-318	hospital	234098wA7_CPE0002623_assembly_filtered.fasta	Klebsiella pneumoniae	234098wG7_CPE0002629_assembly_filtered.fasta	Klebsiella variicola	Different Species
CPE	DR	1	FH	11	indirect	-296	hospital	234098wA7_CPE0002623_assembly_filtered.fasta	Klebsiella pneumoniae	234098wD6_CPE0002618_assembly_filtered.fasta	Klebsiella variicola	Different Species
CPE	DR	1	FH	11	indirect	-296	hospital	234098wA7_CPE0002623_assembly_filtered.fasta	Klebsiella pneumoniae	234098wG7_CPE0002629_assembly_filtered.fasta	Klebsiella variicola	Different Species
CPE	DR	1	FH	12	indirect	-286	hospital	234098wA7_CPE0002623_assembly_filtered.fasta	Klebsiella pneumoniae	234098wD6_CPE0002618_assembly_filtered.fasta	Klebsiella variicola	Different Species
CPE	DR	1	FH	12	indirect	-286	hospital	234098wA7_CPE0002623_assembly_filtered.fasta	Klebsiella pneumoniae	234098wG7_CPE0002629_assembly_filtered.fasta	Klebsiella variicola	Different Species
CPE	DR	1	FH	13	indirect	-231	hospital	234098wA7_CPE0002623_assembly_filtered.fasta	Klebsiella pneumoniae	234098wD6_CPE0002618_assembly_filtered.fasta	Klebsiella variicola	Different Species
CPE	DR	1	FH	13	indirect	-231	hospital	234098wA7_CPE0002623_assembly_filtered.fasta	Klebsiella pneumoniae	234098wG7_CPE0002629_assembly_filtered.fasta	Klebsiella variicola	Different Species
CPE	DR	1	FH	14	indirect	-224	hospital	234098wA7_CPE0002623_assembly_filtered.fasta	Klebsiella pneumoniae	234098wD6_CPE0002618_assembly_filtered.fasta	Klebsiella variicola	Different Species
CPE	DR	1	FH	14	indirect	-224	hospital	234098wA7_CPE0002623_assembly_filtered.fasta	Klebsiella pneumoniae	234098wG7_CPE0002629_assembly_filtered.fasta	Klebsiella variicola	Different Species
CPE	DR	1	FH	15	indirect	-206	hospital	234098wA7_CPE0002623_assembly_filtered.fasta	Klebsiella pneumoniae	234098wD6_CPE0002618_assembly_filtered.fasta	Klebsiella variicola	Different Species
CPE	DR	1	FH	15	indirect	-206	hospital	234098wA7_CPE0002623_assembly_filtered.fasta	Klebsiella pneumoniae	234098wG7_CPE0002629_assembly_filtered.fasta	Klebsiella variicola	Different Species
CPE	DR	1	FH	16	indirect	-200	hospital	234098wA7_CPE0002623_assembly_filtered.fasta	Klebsiella pneumoniae	234098wD6_CPE0002618_assembly_filtered.fasta	Klebsiella variicola	Different Species
CPE	DR	1	FH	16	indirect	-200	hospital	234098wA7_CPE0002623_assembly_filtered.fasta	Klebsiella pneumoniae	234098wG7_CPE0002629_assembly_filtered.fasta	Klebsiella variicola	Different Species
CPE	DR	1	FH	19	indirect	-47	hospital	234098wA7_CPE0002623_assembly_filtered.fasta	Klebsiella pneumoniae	234098wD6_CPE0002618_assembly_filtered.fasta	Klebsiella variicola	Different Species
CPE	DR	1	FH	19	indirect	-47	hospital	234098wA7_CPE0002623_assembly_filtered.fasta	Klebsiella pneumoniae	234098wG7_CPE0002629_assembly_filtered.fasta	Klebsiella variicola	Different Species
CPE	DR	1	FH	20	indirect	-43	hospital	234098wA7_CPE0002623_assembly_filtered.fasta	Klebsiella pneumoniae	234098wD6_CPE0002618_assembly_filtered.fasta	Klebsiella variicola	Different Species
CPE	DR	1	FH	20	indirect	-43	hospital	234098wA7_CPE0002623_assembly_filtered.fasta	Klebsiella pneumoniae	234098wG7_CPE0002629_assembly_filtered.fasta	Klebsiella variicola	Different Species
CPE	DR	1	FH	21	indirect	-33	hospital	234098wA7_CPE0002623_assembly_filtered.fasta	Klebsiella pneumoniae	234098wD6_CPE0002618_assembly_filtered.fasta	Klebsiella variicola	Different Species
CPE	DR	1	FH	21	indirect	-33	hospital	234098wA7_CPE0002623_assembly_filtered.fasta	Klebsiella pneumoniae	234098wG7_CPE0002629_assembly_filtered.fasta	Klebsiella variicola	Different Species
CPE	DR	1	FH	22	indirect	-7	hospital	234098wA7_CPE0002623_assembly_filtered.fasta	Klebsiella pneumoniae	234098wD6_CPE0002618_assembly_filtered.fasta	Klebsiella variicola	Different Species
CPE	DR	1	FH	22	indirect	-7	hospital	234098wA7_CPE0002623_assembly_filtered.fasta	Klebsiella pneumoniae	234098wG7_CPE0002629_assembly_filtered.fasta	Klebsiella variicola	Different Species
CPE	DR	1	FH	23	direct	3	hospital	234098wA7_CPE0002623_assembly_filtered.fasta	Klebsiella pneumoniae	234098wD6_CPE0002618_assembly_filtered.fasta	Klebsiella variicola	Different Species
CPE	DR	1	FH	23	direct	3	hospital	234098wA7_CPE0002623_assembly_filtered.fasta	Klebsiella pneumoniae	234098wG7_CPE0002629_assembly_filtered.fasta	Klebsiella variicola	Different Species
CPE	DR	1	FH	24	indirect	-6	hospital	234098wA7_CPE0002623_assembly_filtered.fasta	Klebsiella pneumoniae	234098wD6_CPE0002618_assembly_filtered.fasta	Klebsiella variicola	Different Species
CPE	DR	1	FH	24	indirect	-6	hospital	234098wA7_CPE0002623_assembly_filtered.fasta	Klebsiella pneumoniae	234098wG7_CPE0002629_assembly_filtered.fasta	Klebsiella variicola	Different Species
CPE	DR	1	FH	25	indirect	-13	hospital	234098wA7_CPE0002623_assembly_filtered.fasta	Klebsiella pneumoniae	234098wD6_CPE0002618_assembly_filtered.fasta	Klebsiella variicola	Different Species
CPE	DR	1	FH	25	indirect	-13	hospital	234098wA7_CPE0002623_assembly_filtered.fasta	Klebsiella pneumoniae	234098wG7_CPE0002629_assembly_filtered.fasta	Klebsiella variicola	Different Species
CPE	DR	1	FH	26	indirect	-51	hospital	234098wA7_CPE0002623_assembly_filtered.fasta	Klebsiella pneumoniae	234098wD6_CPE0002618_assembly_filtered.fasta	Klebsiella variicola	Different Species
CPE	DR	1	FH	26	indirect	-51	hospital	234098wA7_CPE0002623_assembly_filtered.fasta	Klebsiella pneumoniae	234098wG7_CPE0002629_assembly_filtered.fasta	Klebsiella variicola	Different Species
CPE	DR	1	FH	27	indirect	-212	hospital	234098wA7_CPE0002623_assembly_filtered.fasta	Klebsiella pneumoniae	234098wD6_CPE0002618_assembly_filtered.fasta	Klebsiella variicola	Different Species
CPE	DR	1	FH	27	indirect	-212	hospital	234098wA7_CPE0002623_assembly_filtered.fasta	Klebsiella pneumoniae	234098wG7_CPE0002629_assembly_filtered.fasta	Klebsiella variicola	Different Species
CPE	DR	1	FH	28	indirect	-332	hospital	234098wA7_CPE0002623_assembly_filtered.fasta	Klebsiella pneumoniae	234098wD6_CPE0002618_assembly_filtered.fasta	Klebsiella variicola	Different Species
CPE	DR	1	FH	28	indirect	-332	hospital	234098wA7_CPE0002623_assembly_filtered.fasta	Klebsiella pneumoniae	234098wG7_CPE0002629_assembly_filtered.fasta	Klebsiella variicola	Different Species
CPE	DR	1	FJ	1	indirect	-8	hospital	234098wA7_CPE0002623_assembly_filtered.fasta	Klebsiella pneumoniae	234099wG2_CPE0002685_assembly_filtered.fasta	Klebsiella pneumoniae	Same Species	21400	0.999875	0.748804
CPE	DR	1	FJ	2	indirect	-15	hospital	234098wA7_CPE0002623_assembly_filtered.fasta	Klebsiella pneumoniae	234099wG2_CPE0002685_assembly_filtered.fasta	Klebsiella pneumoniae	Same Species	21400	0.999875	0.748804
CPE	DR	1	FJ	3	indirect	-22	building	234098wA7_CPE0002623_assembly_filtered.fasta	Klebsiella pneumoniae	234099wG2_CPE0002685_assembly_filtered.fasta	Klebsiella pneumoniae	Same Species	21400	0.999875	0.748804
CPE	DR	1	FJ	4	indirect	-23	hospital	234098wA7_CPE0002623_assembly_filtered.fasta	Klebsiella pneumoniae	234099wG2_CPE0002685_assembly_filtered.fasta	Klebsiella pneumoniae	Same Species	21400	0.999875	0.748804
CPE	DR	1	FJ	5	indirect	-25	building	234098wA7_CPE0002623_assembly_filtered.fasta	Klebsiella pneumoniae	234099wG2_CPE0002685_assembly_filtered.fasta	Klebsiella pneumoniae	Same Species	21400	0.999875	0.748804
CPE	DR	1	FJ	6	indirect	-56	hospital	234098wA7_CPE0002623_assembly_filtered.fasta	Klebsiella pneumoniae	234099wG2_CPE0002685_assembly_filtered.fasta	Klebsiella pneumoniae	Same Species	21400	0.999875	0.748804
CPE	DR	1	FK	1	indirect	-27	hospital	234098wA7_CPE0002623_assembly_filtered.fasta	Klebsiella pneumoniae	234098wG5_CPE0002613_assembly_filtered.fasta	Escherichia coli	Different Species
CPE	DR	1	FK	2	indirect	-2	hospital	234098wA7_CPE0002623_assembly_filtered.fasta	Klebsiella pneumoniae	234098wG5_CPE0002613_assembly_filtered.fasta	Escherichia coli	Different Species
CPE	DR	1	FK	3	indirect	-108	hospital	234098wA7_CPE0002623_assembly_filtered.fasta	Klebsiella pneumoniae	234098wG5_CPE0002613_assembly_filtered.fasta	Escherichia coli	Different Species
CPE	DR	1	FK	4	indirect	-120	hospital	234098wA7_CPE0002623_assembly_filtered.fasta	Klebsiella pneumoniae	234098wG5_CPE0002613_assembly_filtered.fasta	Escherichia coli	Different Species
CPE	DR	1	FK	5	indirect	-121	hospital	234098wA7_CPE0002623_assembly_filtered.fasta	Klebsiella pneumoniae	234098wG5_CPE0002613_assembly_filtered.fasta	Escherichia coli	Different Species
CPE	DR	1	FK	6	indirect	-129	hospital	234098wA7_CPE0002623_assembly_filtered.fasta	Klebsiella pneumoniae	234098wG5_CPE0002613_assembly_filtered.fasta	Escherichia coli	Different Species
CPE	DR	1	FK	7	indirect	-233	hospital	234098wA7_CPE0002623_assembly_filtered.fasta	Klebsiella pneumoniae	234098wG5_CPE0002613_assembly_filtered.fasta	Escherichia coli	Different Species
CPE	DR	1	FK	8	indirect	-322	hospital	234098wA7_CPE0002623_assembly_filtered.fasta	Klebsiella pneumoniae	234098wG5_CPE0002613_assembly_filtered.fasta	Escherichia coli	Different Species
CPE	DR	2	DS	1	indirect	-558	hospital	234098wA7_CPE0002623_assembly_filtered.fasta	Klebsiella pneumoniae	234098wB3_CPE0002586_assembly_filtered.fasta	Klebsiella michiganensis	Different Species				Klebsiella_pneumoniae_234098wA7_CPE0002623_assembly_plasmid_AA274	Klebsiella_michiganensis_234098wB3_CPE0002586_assembly_plasmid_AA277	3
CPE	DR	2	DS	1	indirect	-558	hospital	234098wA7_CPE0002623_assembly_filtered.fasta	Klebsiella pneumoniae	234098wB3_CPE0002586_assembly_filtered.fasta	Klebsiella michiganensis	Different Species				Klebsiella_pneumoniae_234098wA7_CPE0002623_assembly_plasmid_AA038	Klebsiella_michiganensis_234098wB3_CPE0002586_assembly_plasmid_AA038	2
CPE	DR	2	DS	1	indirect	-558	hospital	234098wA7_CPE0002623_assembly_filtered.fasta	Klebsiella pneumoniae	234098wC3_CPE0002587_assembly_filtered.fasta	Escherichia coli	Different Species
CPE	DR	2	DS	2	indirect	-557	building	234098wA7_CPE0002623_assembly_filtered.fasta	Klebsiella pneumoniae	234098wB3_CPE0002586_assembly_filtered.fasta	Klebsiella michiganensis	Different Species				Klebsiella_pneumoniae_234098wA7_CPE0002623_assembly_plasmid_AA274	Klebsiella_michiganensis_234098wB3_CPE0002586_assembly_plasmid_AA277	3
CPE	DR	2	DS	2	indirect	-557	building	234098wA7_CPE0002623_assembly_filtered.fasta	Klebsiella pneumoniae	234098wB3_CPE0002586_assembly_filtered.fasta	Klebsiella michiganensis	Different Species				Klebsiella_pneumoniae_234098wA7_CPE0002623_assembly_plasmid_AA038	Klebsiella_michiganensis_234098wB3_CPE0002586_assembly_plasmid_AA038	2
CPE	DR	2	DS	2	indirect	-557	building	234098wA7_CPE0002623_assembly_filtered.fasta	Klebsiella pneumoniae	234098wC3_CPE0002587_assembly_filtered.fasta	Escherichia coli	Different Species
CPE	DR	2	DS	3	indirect	-531	building	234098wA7_CPE0002623_assembly_filtered.fasta	Klebsiella pneumoniae	234098wB3_CPE0002586_assembly_filtered.fasta	Klebsiella michiganensis	Different Species				Klebsiella_pneumoniae_234098wA7_CPE0002623_assembly_plasmid_AA274	Klebsiella_michiganensis_234098wB3_CPE0002586_assembly_plasmid_AA277	3
CPE	DR	2	DS	3	indirect	-531	building	234098wA7_CPE0002623_assembly_filtered.fasta	Klebsiella pneumoniae	234098wB3_CPE0002586_assembly_filtered.fasta	Klebsiella michiganensis	Different Species				Klebsiella_pneumoniae_234098wA7_CPE0002623_assembly_plasmid_AA038	Klebsiella_michiganensis_234098wB3_CPE0002586_assembly_plasmid_AA038	2
CPE	DR	2	DS	3	indirect	-531	building	234098wA7_CPE0002623_assembly_filtered.fasta	Klebsiella pneumoniae	234098wC3_CPE0002587_assembly_filtered.fasta	Escherichia coli	Different Species
CPE	DR	2	DS	4	indirect	-530	building	234098wA7_CPE0002623_assembly_filtered.fasta	Klebsiella pneumoniae	234098wB3_CPE0002586_assembly_filtered.fasta	Klebsiella michiganensis	Different Species				Klebsiella_pneumoniae_234098wA7_CPE0002623_assembly_plasmid_AA274	Klebsiella_michiganensis_234098wB3_CPE0002586_assembly_plasmid_AA277	3
CPE	DR	2	DS	4	indirect	-530	building	234098wA7_CPE0002623_assembly_filtered.fasta	Klebsiella pneumoniae	234098wB3_CPE0002586_assembly_filtered.fasta	Klebsiella michiganensis	Different Species				Klebsiella_pneumoniae_234098wA7_CPE0002623_assembly_plasmid_AA038	Klebsiella_michiganensis_234098wB3_CPE0002586_assembly_plasmid_AA038	2
CPE	DR	2	DS	4	indirect	-530	building	234098wA7_CPE0002623_assembly_filtered.fasta	Klebsiella pneumoniae	234098wC3_CPE0002587_assembly_filtered.fasta	Escherichia coli	Different Species
CPE	DR	2	DS	5	indirect	-524	building	234098wA7_CPE0002623_assembly_filtered.fasta	Klebsiella pneumoniae	234098wB3_CPE0002586_assembly_filtered.fasta	Klebsiella michiganensis	Different Species				Klebsiella_pneumoniae_234098wA7_CPE0002623_assembly_plasmid_AA274	Klebsiella_michiganensis_234098wB3_CPE0002586_assembly_plasmid_AA277	3
CPE	DR	2	DS	5	indirect	-524	building	234098wA7_CPE0002623_assembly_filtered.fasta	Klebsiella pneumoniae	234098wB3_CPE0002586_assembly_filtered.fasta	Klebsiella michiganensis	Different Species				Klebsiella_pneumoniae_234098wA7_CPE0002623_assembly_plasmid_AA038	Klebsiella_michiganensis_234098wB3_CPE0002586_assembly_plasmid_AA038	2
CPE	DR	2	DS	5	indirect	-524	building	234098wA7_CPE0002623_assembly_filtered.fasta	Klebsiella pneumoniae	234098wC3_CPE0002587_assembly_filtered.fasta	Escherichia coli	Different Species
CPE	DR	2	DS	6	direct	1	building	234098wA7_CPE0002623_assembly_filtered.fasta	Klebsiella pneumoniae	234098wB3_CPE0002586_assembly_filtered.fasta	Klebsiella michiganensis	Different Species				Klebsiella_pneumoniae_234098wA7_CPE0002623_assembly_plasmid_AA274	Klebsiella_michiganensis_234098wB3_CPE0002586_assembly_plasmid_AA277	3
CPE	DR	2	DS	6	direct	1	building	234098wA7_CPE0002623_assembly_filtered.fasta	Klebsiella pneumoniae	234098wB3_CPE0002586_assembly_filtered.fasta	Klebsiella michiganensis	Different Species				Klebsiella_pneumoniae_234098wA7_CPE0002623_assembly_plasmid_AA038	Klebsiella_michiganensis_234098wB3_CPE0002586_assembly_plasmid_AA038	2
CPE	DR	2	DS	6	direct	1	building	234098wA7_CPE0002623_assembly_filtered.fasta	Klebsiella pneumoniae	234098wC3_CPE0002587_assembly_filtered.fasta	Escherichia coli	Different Species
CPE	DR	2	DV	1	direct	16	building	234098wA7_CPE0002623_assembly_filtered.fasta	Klebsiella pneumoniae	234098wA9_CPE0002639_assembly_filtered.fasta	Escherichia coli	Different Species
CPE	DR	2	DV	2	indirect	-3	hospital	234098wA7_CPE0002623_assembly_filtered.fasta	Klebsiella pneumoniae	234098wA9_CPE0002639_assembly_filtered.fasta	Escherichia coli	Different Species
CPE	DR	2	DW	10	indirect	-201	hospital	234098wA7_CPE0002623_assembly_filtered.fasta	Klebsiella pneumoniae	234099wG3_CPE0002696_assembly_filtered.fasta	Enterobacter hormaechei	Different Species
CPE	DR	2	DW	11	indirect	-203	hospital	234098wA7_CPE0002623_assembly_filtered.fasta	Klebsiella pneumoniae	234099wG3_CPE0002696_assembly_filtered.fasta	Enterobacter hormaechei	Different Species
CPE	DR	2	DW	12	indirect	-205	hospital	234098wA7_CPE0002623_assembly_filtered.fasta	Klebsiella pneumoniae	234099wG3_CPE0002696_assembly_filtered.fasta	Enterobacter hormaechei	Different Species
CPE	DR	2	DX	5	direct	4	building	234098wA7_CPE0002623_assembly_filtered.fasta	Klebsiella pneumoniae	234098wE9_CPE0002644_assembly_filtered.fasta	Citrobacter freundii	Different Species
CPE	DR	2	DX	6	direct	9	building	234098wA7_CPE0002623_assembly_filtered.fasta	Klebsiella pneumoniae	234098wE9_CPE0002644_assembly_filtered.fasta	Citrobacter freundii	Different Species
CPE	DR	2	DX	7	direct	6	building	234098wA7_CPE0002623_assembly_filtered.fasta	Klebsiella pneumoniae	234098wE9_CPE0002644_assembly_filtered.fasta	Citrobacter freundii	Different Species
CPE	DR	2	DX	8	indirect	-94	building	234098wA7_CPE0002623_assembly_filtered.fasta	Klebsiella pneumoniae	234098wE9_CPE0002644_assembly_filtered.fasta	Citrobacter freundii	Different Species
CPE	DR	2	DX	9	indirect	-95	building	234098wA7_CPE0002623_assembly_filtered.fasta	Klebsiella pneumoniae	234098wE9_CPE0002644_assembly_filtered.fasta	Citrobacter freundii	Different Species
CPE	DR	2	DX	10	indirect	-252	hospital	234098wA7_CPE0002623_assembly_filtered.fasta	Klebsiella pneumoniae	234098wE9_CPE0002644_assembly_filtered.fasta	Citrobacter freundii	Different Species
CPE	DR	2	DZ	4	indirect	-10	hospital	234098wA7_CPE0002623_assembly_filtered.fasta	Klebsiella pneumoniae	234098wF1_CPE0002574_assembly_filtered.fasta	Klebsiella pneumoniae	Same Species	21438	0.999944	0.823734
CPE	DR	2	DZ	5	indirect	-5	hospital	234098wA7_CPE0002623_assembly_filtered.fasta	Klebsiella pneumoniae	234098wF1_CPE0002574_assembly_filtered.fasta	Klebsiella pneumoniae	Same Species	21438	0.999944	0.823734
CPE	DR	2	DZ	6	indirect	-4	hospital	234098wA7_CPE0002623_assembly_filtered.fasta	Klebsiella pneumoniae	234098wF1_CPE0002574_assembly_filtered.fasta	Klebsiella pneumoniae	Same Species	21438	0.999944	0.823734
CPE	DR	2	DZ	7	direct	4	hospital	234098wA7_CPE0002623_assembly_filtered.fasta	Klebsiella pneumoniae	234098wF1_CPE0002574_assembly_filtered.fasta	Klebsiella pneumoniae	Same Species	21438	0.999944	0.823734
CPE	DR	2	EF	2	direct	1	hospital	234098wA7_CPE0002623_assembly_filtered.fasta	Klebsiella pneumoniae	234099wF3_CPE0002694_assembly_filtered.fasta	Klebsiella aerogenes	Different Species
CPE	DR	2	EF	3	indirect	0	hospital	234098wA7_CPE0002623_assembly_filtered.fasta	Klebsiella pneumoniae	234099wF3_CPE0002694_assembly_filtered.fasta	Klebsiella aerogenes	Different Species
CPE	DR	2	EG	1	indirect	-801	building	234098wA7_CPE0002623_assembly_filtered.fasta	Klebsiella pneumoniae	234098wB9_CPE0002641_assembly_filtered.fasta	Enterobacter hormaechei	Different Species
CPE	DR	2	EG	3	indirect	-538	hospital	234098wA7_CPE0002623_assembly_filtered.fasta	Klebsiella pneumoniae	234098wB9_CPE0002641_assembly_filtered.fasta	Enterobacter hormaechei	Different Species
CPE	DR	2	EG	4	indirect	-537	hospital	234098wA7_CPE0002623_assembly_filtered.fasta	Klebsiella pneumoniae	234098wB9_CPE0002641_assembly_filtered.fasta	Enterobacter hormaechei	Different Species
CPE	DR	2	EG	5	indirect	-531	hospital	234098wA7_CPE0002623_assembly_filtered.fasta	Klebsiella pneumoniae	234098wB9_CPE0002641_assembly_filtered.fasta	Enterobacter hormaechei	Different Species
CPE	DR	2	EG	6	indirect	-510	hospital	234098wA7_CPE0002623_assembly_filtered.fasta	Klebsiella pneumoniae	234098wB9_CPE0002641_assembly_filtered.fasta	Enterobacter hormaechei	Different Species
CPE	DR	2	EG	7	indirect	-57	hospital	234098wA7_CPE0002623_assembly_filtered.fasta	Klebsiella pneumoniae	234098wB9_CPE0002641_assembly_filtered.fasta	Enterobacter hormaechei	Different Species
CPE	DR	2	EG	8	indirect	-53	hospital	234098wA7_CPE0002623_assembly_filtered.fasta	Klebsiella pneumoniae	234098wB9_CPE0002641_assembly_filtered.fasta	Enterobacter hormaechei	Different Species
CPE	DR	2	EG	9	indirect	-2	building	234098wA7_CPE0002623_assembly_filtered.fasta	Klebsiella pneumoniae	234098wB9_CPE0002641_assembly_filtered.fasta	Enterobacter hormaechei	Different Species
CPE	DR	2	EG	11	direct	18	building	234098wA7_CPE0002623_assembly_filtered.fasta	Klebsiella pneumoniae	234098wB9_CPE0002641_assembly_filtered.fasta	Enterobacter hormaechei	Different Species
CPE	DR	2	EG	12	direct	13	hospital	234098wA7_CPE0002623_assembly_filtered.fasta	Klebsiella pneumoniae	234098wB9_CPE0002641_assembly_filtered.fasta	Enterobacter hormaechei	Different Species
CPE	DR	2	EG	14	direct	1	hospital	234098wA7_CPE0002623_assembly_filtered.fasta	Klebsiella pneumoniae	234098wB9_CPE0002641_assembly_filtered.fasta	Enterobacter hormaechei	Different Species
CPE	DR	2	EG	15	indirect	-167	hospital	234098wA7_CPE0002623_assembly_filtered.fasta	Klebsiella pneumoniae	234098wB9_CPE0002641_assembly_filtered.fasta	Enterobacter hormaechei	Different Species
CPE	DR	2	EG	16	indirect	-201	hospital	234098wA7_CPE0002623_assembly_filtered.fasta	Klebsiella pneumoniae	234098wB9_CPE0002641_assembly_filtered.fasta	Enterobacter hormaechei	Different Species
CPE	DR	2	EG	17	indirect	-241	building	234098wA7_CPE0002623_assembly_filtered.fasta	Klebsiella pneumoniae	234098wB9_CPE0002641_assembly_filtered.fasta	Enterobacter hormaechei	Different Species
CPE	DR	2	EG	18	indirect	-276	building	234098wA7_CPE0002623_assembly_filtered.fasta	Klebsiella pneumoniae	234098wB9_CPE0002641_assembly_filtered.fasta	Enterobacter hormaechei	Different Species
CPE	DR	2	EG	20	indirect	-283	building	234098wA7_CPE0002623_assembly_filtered.fasta	Klebsiella pneumoniae	234098wB9_CPE0002641_assembly_filtered.fasta	Enterobacter hormaechei	Different Species
CPE	DR	2	EI	2	indirect	-366	building	234098wA7_CPE0002623_assembly_filtered.fasta	Klebsiella pneumoniae	234099wB3_CPE0002688_assembly_filtered.fasta	Escherichia coli	Different Species
CPE	DR	2	EI	3	indirect	-340	hospital	234098wA7_CPE0002623_assembly_filtered.fasta	Klebsiella pneumoniae	234099wB3_CPE0002688_assembly_filtered.fasta	Escherichia coli	Different Species
CPE	DR	2	EI	4	indirect	-309	hospital	234098wA7_CPE0002623_assembly_filtered.fasta	Klebsiella pneumoniae	234099wB3_CPE0002688_assembly_filtered.fasta	Escherichia coli	Different Species
CPE	DR	2	EI	5	indirect	-285	hospital	234098wA7_CPE0002623_assembly_filtered.fasta	Klebsiella pneumoniae	234099wB3_CPE0002688_assembly_filtered.fasta	Escherichia coli	Different Species
CPE	DR	2	EJ	1	direct	30	hospital	234098wA7_CPE0002623_assembly_filtered.fasta	Klebsiella pneumoniae	234098wE4_CPE0002597_assembly_filtered.fasta	Escherichia coli	Different Species				Klebsiella_pneumoniae_234098wA7_CPE0002623_assembly_plasmid_AE974	Escherichia_coli_234098wE4_CPE0002597_assembly_plasmid_AE974	2
CPE	DR	2	EJ	2	indirect	-28	hospital	234098wA7_CPE0002623_assembly_filtered.fasta	Klebsiella pneumoniae	234098wE4_CPE0002597_assembly_filtered.fasta	Escherichia coli	Different Species				Klebsiella_pneumoniae_234098wA7_CPE0002623_assembly_plasmid_AE974	Escherichia_coli_234098wE4_CPE0002597_assembly_plasmid_AE974	2
CPE	DR	2	EJ	3	indirect	-29	hospital	234098wA7_CPE0002623_assembly_filtered.fasta	Klebsiella pneumoniae	234098wE4_CPE0002597_assembly_filtered.fasta	Escherichia coli	Different Species				Klebsiella_pneumoniae_234098wA7_CPE0002623_assembly_plasmid_AE974	Escherichia_coli_234098wE4_CPE0002597_assembly_plasmid_AE974	2
CPE	DR	2	EJ	4	indirect	-40	hospital	234098wA7_CPE0002623_assembly_filtered.fasta	Klebsiella pneumoniae	234098wE4_CPE0002597_assembly_filtered.fasta	Escherichia coli	Different Species				Klebsiella_pneumoniae_234098wA7_CPE0002623_assembly_plasmid_AE974	Escherichia_coli_234098wE4_CPE0002597_assembly_plasmid_AE974	2
CPE	DR	2	EJ	5	indirect	-41	hospital	234098wA7_CPE0002623_assembly_filtered.fasta	Klebsiella pneumoniae	234098wE4_CPE0002597_assembly_filtered.fasta	Escherichia coli	Different Species				Klebsiella_pneumoniae_234098wA7_CPE0002623_assembly_plasmid_AE974	Escherichia_coli_234098wE4_CPE0002597_assembly_plasmid_AE974	2
CPE	DR	2	EK	1	indirect	-712	hospital	234098wA7_CPE0002623_assembly_filtered.fasta	Klebsiella pneumoniae	234098wE1_CPE0002573_assembly_filtered.fasta	Escherichia coli	Different Species
CPE	DR	2	EK	2	indirect	-708	hospital	234098wA7_CPE0002623_assembly_filtered.fasta	Klebsiella pneumoniae	234098wE1_CPE0002573_assembly_filtered.fasta	Escherichia coli	Different Species
CPE	DR	2	EK	3	indirect	-704	hospital	234098wA7_CPE0002623_assembly_filtered.fasta	Klebsiella pneumoniae	234098wE1_CPE0002573_assembly_filtered.fasta	Escherichia coli	Different Species
CPE	DR	2	EK	4	indirect	-593	building	234098wA7_CPE0002623_assembly_filtered.fasta	Klebsiella pneumoniae	234098wE1_CPE0002573_assembly_filtered.fasta	Escherichia coli	Different Species
CPE	DR	2	EK	5	indirect	-592	building	234098wA7_CPE0002623_assembly_filtered.fasta	Klebsiella pneumoniae	234098wE1_CPE0002573_assembly_filtered.fasta	Escherichia coli	Different Species
CPE	DR	2	EK	6	indirect	-505	hospital	234098wA7_CPE0002623_assembly_filtered.fasta	Klebsiella pneumoniae	234098wE1_CPE0002573_assembly_filtered.fasta	Escherichia coli	Different Species
CPE	DR	2	EK	7	indirect	-396	building	234098wA7_CPE0002623_assembly_filtered.fasta	Klebsiella pneumoniae	234098wE1_CPE0002573_assembly_filtered.fasta	Escherichia coli	Different Species
CPE	DR	2	EL	3	indirect	-364	building	234098wA7_CPE0002623_assembly_filtered.fasta	Klebsiella pneumoniae	234098wF7_CPE0002628_assembly_filtered.fasta	Klebsiella pneumoniae	Same Species	21353	0.999924	0.680233
CPE	DR	2	EL	3	indirect	-364	building	234098wA7_CPE0002623_assembly_filtered.fasta	Klebsiella pneumoniae	234098wC8_CPE0002633_assembly_filtered.fasta	Klebsiella pneumoniae	Same Species	21365	0.999951	0.714286
CPE	DR	2	EL	4	indirect	-351	building	234098wA7_CPE0002623_assembly_filtered.fasta	Klebsiella pneumoniae	234098wF7_CPE0002628_assembly_filtered.fasta	Klebsiella pneumoniae	Same Species	21353	0.999924	0.680233
CPE	DR	2	EL	4	indirect	-351	building	234098wA7_CPE0002623_assembly_filtered.fasta	Klebsiella pneumoniae	234098wC8_CPE0002633_assembly_filtered.fasta	Klebsiella pneumoniae	Same Species	21365	0.999951	0.714286
CPE	DR	2	EL	6	indirect	-142	building	234098wA7_CPE0002623_assembly_filtered.fasta	Klebsiella pneumoniae	234098wF7_CPE0002628_assembly_filtered.fasta	Klebsiella pneumoniae	Same Species	21353	0.999924	0.680233
CPE	DR	2	EL	6	indirect	-142	building	234098wA7_CPE0002623_assembly_filtered.fasta	Klebsiella pneumoniae	234098wC8_CPE0002633_assembly_filtered.fasta	Klebsiella pneumoniae	Same Species	21365	0.999951	0.714286
CPE	DR	2	EL	7	indirect	-136	building	234098wA7_CPE0002623_assembly_filtered.fasta	Klebsiella pneumoniae	234098wF7_CPE0002628_assembly_filtered.fasta	Klebsiella pneumoniae	Same Species	21353	0.999924	0.680233
CPE	DR	2	EL	7	indirect	-136	building	234098wA7_CPE0002623_assembly_filtered.fasta	Klebsiella pneumoniae	234098wC8_CPE0002633_assembly_filtered.fasta	Klebsiella pneumoniae	Same Species	21365	0.999951	0.714286
CPE	DR	2	EL	8	indirect	-132	building	234098wA7_CPE0002623_assembly_filtered.fasta	Klebsiella pneumoniae	234098wF7_CPE0002628_assembly_filtered.fasta	Klebsiella pneumoniae	Same Species	21353	0.999924	0.680233
CPE	DR	2	EL	8	indirect	-132	building	234098wA7_CPE0002623_assembly_filtered.fasta	Klebsiella pneumoniae	234098wC8_CPE0002633_assembly_filtered.fasta	Klebsiella pneumoniae	Same Species	21365	0.999951	0.714286
CPE	DR	2	EL	9	indirect	-95	building	234098wA7_CPE0002623_assembly_filtered.fasta	Klebsiella pneumoniae	234098wF7_CPE0002628_assembly_filtered.fasta	Klebsiella pneumoniae	Same Species	21353	0.999924	0.680233
CPE	DR	2	EL	9	indirect	-95	building	234098wA7_CPE0002623_assembly_filtered.fasta	Klebsiella pneumoniae	234098wC8_CPE0002633_assembly_filtered.fasta	Klebsiella pneumoniae	Same Species	21365	0.999951	0.714286
CPE	DR	2	EL	10	indirect	-87	hospital	234098wA7_CPE0002623_assembly_filtered.fasta	Klebsiella pneumoniae	234098wF7_CPE0002628_assembly_filtered.fasta	Klebsiella pneumoniae	Same Species	21353	0.999924	0.680233
CPE	DR	2	EL	10	indirect	-87	hospital	234098wA7_CPE0002623_assembly_filtered.fasta	Klebsiella pneumoniae	234098wC8_CPE0002633_assembly_filtered.fasta	Klebsiella pneumoniae	Same Species	21365	0.999951	0.714286
CPE	DR	2	EL	11	indirect	-62	building	234098wA7_CPE0002623_assembly_filtered.fasta	Klebsiella pneumoniae	234098wF7_CPE0002628_assembly_filtered.fasta	Klebsiella pneumoniae	Same Species	21353	0.999924	0.680233
CPE	DR	2	EL	11	indirect	-62	building	234098wA7_CPE0002623_assembly_filtered.fasta	Klebsiella pneumoniae	234098wC8_CPE0002633_assembly_filtered.fasta	Klebsiella pneumoniae	Same Species	21365	0.999951	0.714286
CPE	DR	2	EL	12	direct	17	building	234098wA7_CPE0002623_assembly_filtered.fasta	Klebsiella pneumoniae	234098wF7_CPE0002628_assembly_filtered.fasta	Klebsiella pneumoniae	Same Species	21353	0.999924	0.680233
CPE	DR	2	EL	12	direct	17	building	234098wA7_CPE0002623_assembly_filtered.fasta	Klebsiella pneumoniae	234098wC8_CPE0002633_assembly_filtered.fasta	Klebsiella pneumoniae	Same Species	21365	0.999951	0.714286
CPE	DR	2	EL	13	indirect	-59	hospital	234098wA7_CPE0002623_assembly_filtered.fasta	Klebsiella pneumoniae	234098wF7_CPE0002628_assembly_filtered.fasta	Klebsiella pneumoniae	Same Species	21353	0.999924	0.680233
CPE	DR	2	EL	13	indirect	-59	hospital	234098wA7_CPE0002623_assembly_filtered.fasta	Klebsiella pneumoniae	234098wC8_CPE0002633_assembly_filtered.fasta	Klebsiella pneumoniae	Same Species	21365	0.999951	0.714286
CPE	DR	2	EL	14	indirect	-60	building	234098wA7_CPE0002623_assembly_filtered.fasta	Klebsiella pneumoniae	234098wF7_CPE0002628_assembly_filtered.fasta	Klebsiella pneumoniae	Same Species	21353	0.999924	0.680233
CPE	DR	2	EL	14	indirect	-60	building	234098wA7_CPE0002623_assembly_filtered.fasta	Klebsiella pneumoniae	234098wC8_CPE0002633_assembly_filtered.fasta	Klebsiella pneumoniae	Same Species	21365	0.999951	0.714286
CPE	DR	2	EL	15	indirect	-102	building	234098wA7_CPE0002623_assembly_filtered.fasta	Klebsiella pneumoniae	234098wF7_CPE0002628_assembly_filtered.fasta	Klebsiella pneumoniae	Same Species	21353	0.999924	0.680233
CPE	DR	2	EL	15	indirect	-102	building	234098wA7_CPE0002623_assembly_filtered.fasta	Klebsiella pneumoniae	234098wC8_CPE0002633_assembly_filtered.fasta	Klebsiella pneumoniae	Same Species	21365	0.999951	0.714286
CPE	DR	2	EL	16	indirect	-110	building	234098wA7_CPE0002623_assembly_filtered.fasta	Klebsiella pneumoniae	234098wF7_CPE0002628_assembly_filtered.fasta	Klebsiella pneumoniae	Same Species	21353	0.999924	0.680233
CPE	DR	2	EL	16	indirect	-110	building	234098wA7_CPE0002623_assembly_filtered.fasta	Klebsiella pneumoniae	234098wC8_CPE0002633_assembly_filtered.fasta	Klebsiella pneumoniae	Same Species	21365	0.999951	0.714286
CPE	DR	2	EL	17	indirect	-118	building	234098wA7_CPE0002623_assembly_filtered.fasta	Klebsiella pneumoniae	234098wF7_CPE0002628_assembly_filtered.fasta	Klebsiella pneumoniae	Same Species	21353	0.999924	0.680233
CPE	DR	2	EL	17	indirect	-118	building	234098wA7_CPE0002623_assembly_filtered.fasta	Klebsiella pneumoniae	234098wC8_CPE0002633_assembly_filtered.fasta	Klebsiella pneumoniae	Same Species	21365	0.999951	0.714286
CPE	DR	2	EL	18	indirect	-139	building	234098wA7_CPE0002623_assembly_filtered.fasta	Klebsiella pneumoniae	234098wF7_CPE0002628_assembly_filtered.fasta	Klebsiella pneumoniae	Same Species	21353	0.999924	0.680233
CPE	DR	2	EL	18	indirect	-139	building	234098wA7_CPE0002623_assembly_filtered.fasta	Klebsiella pneumoniae	234098wC8_CPE0002633_assembly_filtered.fasta	Klebsiella pneumoniae	Same Species	21365	0.999951	0.714286
CPE	DR	2	EL	19	indirect	-155	building	234098wA7_CPE0002623_assembly_filtered.fasta	Klebsiella pneumoniae	234098wF7_CPE0002628_assembly_filtered.fasta	Klebsiella pneumoniae	Same Species	21353	0.999924	0.680233
CPE	DR	2	EL	19	indirect	-155	building	234098wA7_CPE0002623_assembly_filtered.fasta	Klebsiella pneumoniae	234098wC8_CPE0002633_assembly_filtered.fasta	Klebsiella pneumoniae	Same Species	21365	0.999951	0.714286
CPE	DR	2	EL	20	indirect	-160	building	234098wA7_CPE0002623_assembly_filtered.fasta	Klebsiella pneumoniae	234098wF7_CPE0002628_assembly_filtered.fasta	Klebsiella pneumoniae	Same Species	21353	0.999924	0.680233
CPE	DR	2	EL	20	indirect	-160	building	234098wA7_CPE0002623_assembly_filtered.fasta	Klebsiella pneumoniae	234098wC8_CPE0002633_assembly_filtered.fasta	Klebsiella pneumoniae	Same Species	21365	0.999951	0.714286
CPE	DR	2	EL	21	indirect	-163	building	234098wA7_CPE0002623_assembly_filtered.fasta	Klebsiella pneumoniae	234098wF7_CPE0002628_assembly_filtered.fasta	Klebsiella pneumoniae	Same Species	21353	0.999924	0.680233
CPE	DR	2	EL	21	indirect	-163	building	234098wA7_CPE0002623_assembly_filtered.fasta	Klebsiella pneumoniae	234098wC8_CPE0002633_assembly_filtered.fasta	Klebsiella pneumoniae	Same Species	21365	0.999951	0.714286
CPE	DR	2	EL	22	indirect	-164	building	234098wA7_CPE0002623_assembly_filtered.fasta	Klebsiella pneumoniae	234098wF7_CPE0002628_assembly_filtered.fasta	Klebsiella pneumoniae	Same Species	21353	0.999924	0.680233
CPE	DR	2	EL	22	indirect	-164	building	234098wA7_CPE0002623_assembly_filtered.fasta	Klebsiella pneumoniae	234098wC8_CPE0002633_assembly_filtered.fasta	Klebsiella pneumoniae	Same Species	21365	0.999951	0.714286
CPE	DR	2	EL	25	indirect	-180	building	234098wA7_CPE0002623_assembly_filtered.fasta	Klebsiella pneumoniae	234098wF7_CPE0002628_assembly_filtered.fasta	Klebsiella pneumoniae	Same Species	21353	0.999924	0.680233
CPE	DR	2	EL	25	indirect	-180	building	234098wA7_CPE0002623_assembly_filtered.fasta	Klebsiella pneumoniae	234098wC8_CPE0002633_assembly_filtered.fasta	Klebsiella pneumoniae	Same Species	21365	0.999951	0.714286
CPE	DR	2	EL	27	indirect	-198	building	234098wA7_CPE0002623_assembly_filtered.fasta	Klebsiella pneumoniae	234098wF7_CPE0002628_assembly_filtered.fasta	Klebsiella pneumoniae	Same Species	21353	0.999924	0.680233
CPE	DR	2	EL	27	indirect	-198	building	234098wA7_CPE0002623_assembly_filtered.fasta	Klebsiella pneumoniae	234098wC8_CPE0002633_assembly_filtered.fasta	Klebsiella pneumoniae	Same Species	21365	0.999951	0.714286
CPE	DR	2	EL	28	indirect	-234	building	234098wA7_CPE0002623_assembly_filtered.fasta	Klebsiella pneumoniae	234098wF7_CPE0002628_assembly_filtered.fasta	Klebsiella pneumoniae	Same Species	21353	0.999924	0.680233
CPE	DR	2	EL	28	indirect	-234	building	234098wA7_CPE0002623_assembly_filtered.fasta	Klebsiella pneumoniae	234098wC8_CPE0002633_assembly_filtered.fasta	Klebsiella pneumoniae	Same Species	21365	0.999951	0.714286
CPE	DR	2	EL	29	indirect	-274	building	234098wA7_CPE0002623_assembly_filtered.fasta	Klebsiella pneumoniae	234098wF7_CPE0002628_assembly_filtered.fasta	Klebsiella pneumoniae	Same Species	21353	0.999924	0.680233
CPE	DR	2	EL	29	indirect	-274	building	234098wA7_CPE0002623_assembly_filtered.fasta	Klebsiella pneumoniae	234098wC8_CPE0002633_assembly_filtered.fasta	Klebsiella pneumoniae	Same Species	21365	0.999951	0.714286
CPE	DR	2	EL	30	indirect	-275	building	234098wA7_CPE0002623_assembly_filtered.fasta	Klebsiella pneumoniae	234098wF7_CPE0002628_assembly_filtered.fasta	Klebsiella pneumoniae	Same Species	21353	0.999924	0.680233
CPE	DR	2	EL	30	indirect	-275	building	234098wA7_CPE0002623_assembly_filtered.fasta	Klebsiella pneumoniae	234098wC8_CPE0002633_assembly_filtered.fasta	Klebsiella pneumoniae	Same Species	21365	0.999951	0.714286
CPE	DR	2	EL	31	indirect	-278	building	234098wA7_CPE0002623_assembly_filtered.fasta	Klebsiella pneumoniae	234098wF7_CPE0002628_assembly_filtered.fasta	Klebsiella pneumoniae	Same Species	21353	0.999924	0.680233
CPE	DR	2	EL	31	indirect	-278	building	234098wA7_CPE0002623_assembly_filtered.fasta	Klebsiella pneumoniae	234098wC8_CPE0002633_assembly_filtered.fasta	Klebsiella pneumoniae	Same Species	21365	0.999951	0.714286
CPE	DR	2	EL	32	indirect	-280	building	234098wA7_CPE0002623_assembly_filtered.fasta	Klebsiella pneumoniae	234098wF7_CPE0002628_assembly_filtered.fasta	Klebsiella pneumoniae	Same Species	21353	0.999924	0.680233
CPE	DR	2	EL	32	indirect	-280	building	234098wA7_CPE0002623_assembly_filtered.fasta	Klebsiella pneumoniae	234098wC8_CPE0002633_assembly_filtered.fasta	Klebsiella pneumoniae	Same Species	21365	0.999951	0.714286
CPE	DR	2	EL	33	indirect	-284	building	234098wA7_CPE0002623_assembly_filtered.fasta	Klebsiella pneumoniae	234098wF7_CPE0002628_assembly_filtered.fasta	Klebsiella pneumoniae	Same Species	21353	0.999924	0.680233
CPE	DR	2	EL	33	indirect	-284	building	234098wA7_CPE0002623_assembly_filtered.fasta	Klebsiella pneumoniae	234098wC8_CPE0002633_assembly_filtered.fasta	Klebsiella pneumoniae	Same Species	21365	0.999951	0.714286
CPE	DR	2	EL	34	indirect	-339	hospital	234098wA7_CPE0002623_assembly_filtered.fasta	Klebsiella pneumoniae	234098wF7_CPE0002628_assembly_filtered.fasta	Klebsiella pneumoniae	Same Species	21353	0.999924	0.680233
CPE	DR	2	EL	34	indirect	-339	hospital	234098wA7_CPE0002623_assembly_filtered.fasta	Klebsiella pneumoniae	234098wC8_CPE0002633_assembly_filtered.fasta	Klebsiella pneumoniae	Same Species	21365	0.999951	0.714286
CPE	DR	2	EL	35	indirect	-341	building	234098wA7_CPE0002623_assembly_filtered.fasta	Klebsiella pneumoniae	234098wF7_CPE0002628_assembly_filtered.fasta	Klebsiella pneumoniae	Same Species	21353	0.999924	0.680233
CPE	DR	2	EL	35	indirect	-341	building	234098wA7_CPE0002623_assembly_filtered.fasta	Klebsiella pneumoniae	234098wC8_CPE0002633_assembly_filtered.fasta	Klebsiella pneumoniae	Same Species	21365	0.999951	0.714286
CPE	DR	2	EM	3	direct	35	building	234098wA7_CPE0002623_assembly_filtered.fasta	Klebsiella pneumoniae	234098wC5_CPE0002606_assembly_filtered.fasta	Klebsiella pneumoniae	Same Species	43	0.999923	0.0247525	Klebsiella_pneumoniae_234098wA7_CPE0002623_assembly_plasmid_AB072	Klebsiella_pneumoniae_234098wC5_CPE0002606_assembly_plasmid_AB072	0
CPE	DR	2	EM	3	direct	35	building	234098wA7_CPE0002623_assembly_filtered.fasta	Klebsiella pneumoniae	234098wC5_CPE0002606_assembly_filtered.fasta	Klebsiella pneumoniae	Same Species	43	0.999923	0.0247525	Klebsiella_pneumoniae_234098wA7_CPE0002623_assembly_plasmid_AB536	Klebsiella_pneumoniae_234098wC5_CPE0002606_assembly_plasmid_AB536	1
CPE	DR	2	EM	4	indirect	-1	hospital	234098wA7_CPE0002623_assembly_filtered.fasta	Klebsiella pneumoniae	234098wC5_CPE0002606_assembly_filtered.fasta	Klebsiella pneumoniae	Same Species	43	0.999923	0.0247525	Klebsiella_pneumoniae_234098wA7_CPE0002623_assembly_plasmid_AB072	Klebsiella_pneumoniae_234098wC5_CPE0002606_assembly_plasmid_AB072	0
CPE	DR	2	EM	4	indirect	-1	hospital	234098wA7_CPE0002623_assembly_filtered.fasta	Klebsiella pneumoniae	234098wC5_CPE0002606_assembly_filtered.fasta	Klebsiella pneumoniae	Same Species	43	0.999923	0.0247525	Klebsiella_pneumoniae_234098wA7_CPE0002623_assembly_plasmid_AB536	Klebsiella_pneumoniae_234098wC5_CPE0002606_assembly_plasmid_AB536	1
CPE	DR	2	EM	5	indirect	-6	building	234098wA7_CPE0002623_assembly_filtered.fasta	Klebsiella pneumoniae	234098wC5_CPE0002606_assembly_filtered.fasta	Klebsiella pneumoniae	Same Species	43	0.999923	0.0247525	Klebsiella_pneumoniae_234098wA7_CPE0002623_assembly_plasmid_AB072	Klebsiella_pneumoniae_234098wC5_CPE0002606_assembly_plasmid_AB072	0
CPE	DR	2	EM	5	indirect	-6	building	234098wA7_CPE0002623_assembly_filtered.fasta	Klebsiella pneumoniae	234098wC5_CPE0002606_assembly_filtered.fasta	Klebsiella pneumoniae	Same Species	43	0.999923	0.0247525	Klebsiella_pneumoniae_234098wA7_CPE0002623_assembly_plasmid_AB536	Klebsiella_pneumoniae_234098wC5_CPE0002606_assembly_plasmid_AB536	1
CPE	DR	2	EN	1	indirect	-782	hospital	234098wA7_CPE0002623_assembly_filtered.fasta	Klebsiella pneumoniae	234099wB4_CPE0002700_assembly_filtered.fasta	Klebsiella pneumoniae	Same Species	21524	0.999948	0.790123
CPE	DR	2	EN	2	indirect	-781	hospital	234098wA7_CPE0002623_assembly_filtered.fasta	Klebsiella pneumoniae	234099wB4_CPE0002700_assembly_filtered.fasta	Klebsiella pneumoniae	Same Species	21524	0.999948	0.790123
CPE	DR	2	EN	3	indirect	-780	hospital	234098wA7_CPE0002623_assembly_filtered.fasta	Klebsiella pneumoniae	234099wB4_CPE0002700_assembly_filtered.fasta	Klebsiella pneumoniae	Same Species	21524	0.999948	0.790123
CPE	DR	2	EN	12	indirect	-377	hospital	234098wA7_CPE0002623_assembly_filtered.fasta	Klebsiella pneumoniae	234099wB4_CPE0002700_assembly_filtered.fasta	Klebsiella pneumoniae	Same Species	21524	0.999948	0.790123
CPE	DR	2	EN	13	indirect	-355	hospital	234098wA7_CPE0002623_assembly_filtered.fasta	Klebsiella pneumoniae	234099wB4_CPE0002700_assembly_filtered.fasta	Klebsiella pneumoniae	Same Species	21524	0.999948	0.790123
CPE	DR	2	EN	14	indirect	-333	hospital	234098wA7_CPE0002623_assembly_filtered.fasta	Klebsiella pneumoniae	234099wB4_CPE0002700_assembly_filtered.fasta	Klebsiella pneumoniae	Same Species	21524	0.999948	0.790123
CPE	DR	2	EN	15	indirect	-322	hospital	234098wA7_CPE0002623_assembly_filtered.fasta	Klebsiella pneumoniae	234099wB4_CPE0002700_assembly_filtered.fasta	Klebsiella pneumoniae	Same Species	21524	0.999948	0.790123
CPE	DR	2	EN	18	indirect	-270	hospital	234098wA7_CPE0002623_assembly_filtered.fasta	Klebsiella pneumoniae	234099wB4_CPE0002700_assembly_filtered.fasta	Klebsiella pneumoniae	Same Species	21524	0.999948	0.790123
CPE	DR	2	EN	30	indirect	-48	hospital	234098wA7_CPE0002623_assembly_filtered.fasta	Klebsiella pneumoniae	234099wB4_CPE0002700_assembly_filtered.fasta	Klebsiella pneumoniae	Same Species	21524	0.999948	0.790123
CPE	DR	2	EO	4	direct	10	building	234098wA7_CPE0002623_assembly_filtered.fasta	Klebsiella pneumoniae	234098wD5_CPE0002607_assembly_filtered.fasta	Klebsiella pneumoniae	Same Species	43	0.999965	0.133178	Klebsiella_pneumoniae_234098wA7_CPE0002623_assembly_plasmid_AA117	Klebsiella_pneumoniae_234098wD5_CPE0002607_assembly_plasmid_AA118	1
CPE	DR	2	EO	4	direct	10	building	234098wA7_CPE0002623_assembly_filtered.fasta	Klebsiella pneumoniae	234098wD5_CPE0002607_assembly_filtered.fasta	Klebsiella pneumoniae	Same Species	43	0.999965	0.133178	Klebsiella_pneumoniae_234098wA7_CPE0002623_assembly_plasmid_AA274	Klebsiella_pneumoniae_234098wD5_CPE0002607_assembly_plasmid_AA274	0
CPE	DR	2	EO	4	direct	10	building	234098wA7_CPE0002623_assembly_filtered.fasta	Klebsiella pneumoniae	234098wD5_CPE0002607_assembly_filtered.fasta	Klebsiella pneumoniae	Same Species	43	0.999965	0.133178	Klebsiella_pneumoniae_234098wA7_CPE0002623_assembly_plasmid_AB072	Klebsiella_pneumoniae_234098wD5_CPE0002607_assembly_plasmid_AB072	1
CPE	DR	2	EO	4	direct	10	building	234098wA7_CPE0002623_assembly_filtered.fasta	Klebsiella pneumoniae	234098wD5_CPE0002607_assembly_filtered.fasta	Klebsiella pneumoniae	Same Species	43	0.999965	0.133178	Klebsiella_pneumoniae_234098wA7_CPE0002623_assembly_plasmid_AB045	Klebsiella_pneumoniae_234098wD5_CPE0002607_assembly_plasmid_AB045	0
CPE	DR	2	EO	4	direct	10	building	234098wA7_CPE0002623_assembly_filtered.fasta	Klebsiella pneumoniae	234098wA6_CPE0002615_assembly_filtered.fasta	Klebsiella pneumoniae	Same Species	46	0.999961	0.132605	Klebsiella_pneumoniae_234098wA7_CPE0002623_assembly_plasmid_AA117	Klebsiella_pneumoniae_234098wA6_CPE0002615_assembly_plasmid_AA128	3
CPE	DR	2	EO	4	direct	10	building	234098wA7_CPE0002623_assembly_filtered.fasta	Klebsiella pneumoniae	234098wA6_CPE0002615_assembly_filtered.fasta	Klebsiella pneumoniae	Same Species	46	0.999961	0.132605	Klebsiella_pneumoniae_234098wA7_CPE0002623_assembly_plasmid_AB072	Klebsiella_pneumoniae_234098wA6_CPE0002615_assembly_plasmid_AB072	0
CPE	DR	2	EO	5	direct	7	hospital	234098wA7_CPE0002623_assembly_filtered.fasta	Klebsiella pneumoniae	234098wD5_CPE0002607_assembly_filtered.fasta	Klebsiella pneumoniae	Same Species	43	0.999965	0.133178	Klebsiella_pneumoniae_234098wA7_CPE0002623_assembly_plasmid_AA117	Klebsiella_pneumoniae_234098wD5_CPE0002607_assembly_plasmid_AA118	1
CPE	DR	2	EO	5	direct	7	hospital	234098wA7_CPE0002623_assembly_filtered.fasta	Klebsiella pneumoniae	234098wD5_CPE0002607_assembly_filtered.fasta	Klebsiella pneumoniae	Same Species	43	0.999965	0.133178	Klebsiella_pneumoniae_234098wA7_CPE0002623_assembly_plasmid_AA274	Klebsiella_pneumoniae_234098wD5_CPE0002607_assembly_plasmid_AA274	0
CPE	DR	2	EO	5	direct	7	hospital	234098wA7_CPE0002623_assembly_filtered.fasta	Klebsiella pneumoniae	234098wD5_CPE0002607_assembly_filtered.fasta	Klebsiella pneumoniae	Same Species	43	0.999965	0.133178	Klebsiella_pneumoniae_234098wA7_CPE0002623_assembly_plasmid_AB072	Klebsiella_pneumoniae_234098wD5_CPE0002607_assembly_plasmid_AB072	1
CPE	DR	2	EO	5	direct	7	hospital	234098wA7_CPE0002623_assembly_filtered.fasta	Klebsiella pneumoniae	234098wD5_CPE0002607_assembly_filtered.fasta	Klebsiella pneumoniae	Same Species	43	0.999965	0.133178	Klebsiella_pneumoniae_234098wA7_CPE0002623_assembly_plasmid_AB045	Klebsiella_pneumoniae_234098wD5_CPE0002607_assembly_plasmid_AB045	0
CPE	DR	2	EO	5	direct	7	hospital	234098wA7_CPE0002623_assembly_filtered.fasta	Klebsiella pneumoniae	234098wA6_CPE0002615_assembly_filtered.fasta	Klebsiella pneumoniae	Same Species	46	0.999961	0.132605	Klebsiella_pneumoniae_234098wA7_CPE0002623_assembly_plasmid_AA117	Klebsiella_pneumoniae_234098wA6_CPE0002615_assembly_plasmid_AA128	3
CPE	DR	2	EO	5	direct	7	hospital	234098wA7_CPE0002623_assembly_filtered.fasta	Klebsiella pneumoniae	234098wA6_CPE0002615_assembly_filtered.fasta	Klebsiella pneumoniae	Same Species	46	0.999961	0.132605	Klebsiella_pneumoniae_234098wA7_CPE0002623_assembly_plasmid_AB072	Klebsiella_pneumoniae_234098wA6_CPE0002615_assembly_plasmid_AB072	0
CPE	DR	2	EQ	1	indirect	-3	building	234098wA7_CPE0002623_assembly_filtered.fasta	Klebsiella pneumoniae	234098wE3_CPE0002589_assembly_filtered.fasta	Klebsiella pneumoniae	Same Species	369278	0.999502	0.890383	Klebsiella_pneumoniae_234098wA7_CPE0002623_assembly_plasmid_AA274	Klebsiella_pneumoniae_234098wE3_CPE0002589_assembly_plasmid_AA035	2
CPE	DR	2	EQ	1	indirect	-3	building	234098wA7_CPE0002623_assembly_filtered.fasta	Klebsiella pneumoniae	234098wF3_CPE0002590_assembly_filtered.fasta	Citrobacter freundii	Different Species
CPE	DR	2	EQ	1	indirect	-3	building	234098wA7_CPE0002623_assembly_filtered.fasta	Klebsiella pneumoniae	234098wD10_CPE0002651_assembly_filtered.fasta	Klebsiella pneumoniae	Same Species	22574	0.99988	0.813333
CPE	DR	2	EQ	2	direct	11	ward	234098wA7_CPE0002623_assembly_filtered.fasta	Klebsiella pneumoniae	234098wE3_CPE0002589_assembly_filtered.fasta	Klebsiella pneumoniae	Same Species	369278	0.999502	0.890383	Klebsiella_pneumoniae_234098wA7_CPE0002623_assembly_plasmid_AA274	Klebsiella_pneumoniae_234098wE3_CPE0002589_assembly_plasmid_AA035	2
CPE	DR	2	EQ	2	direct	11	ward	234098wA7_CPE0002623_assembly_filtered.fasta	Klebsiella pneumoniae	234098wF3_CPE0002590_assembly_filtered.fasta	Citrobacter freundii	Different Species
CPE	DR	2	EQ	2	direct	11	ward	234098wA7_CPE0002623_assembly_filtered.fasta	Klebsiella pneumoniae	234098wD10_CPE0002651_assembly_filtered.fasta	Klebsiella pneumoniae	Same Species	22574	0.99988	0.813333
CPE	DR	2	EQ	3	direct	10	building	234098wA7_CPE0002623_assembly_filtered.fasta	Klebsiella pneumoniae	234098wE3_CPE0002589_assembly_filtered.fasta	Klebsiella pneumoniae	Same Species	369278	0.999502	0.890383	Klebsiella_pneumoniae_234098wA7_CPE0002623_assembly_plasmid_AA274	Klebsiella_pneumoniae_234098wE3_CPE0002589_assembly_plasmid_AA035	2
CPE	DR	2	EQ	3	direct	10	building	234098wA7_CPE0002623_assembly_filtered.fasta	Klebsiella pneumoniae	234098wF3_CPE0002590_assembly_filtered.fasta	Citrobacter freundii	Different Species
CPE	DR	2	EQ	3	direct	10	building	234098wA7_CPE0002623_assembly_filtered.fasta	Klebsiella pneumoniae	234098wD10_CPE0002651_assembly_filtered.fasta	Klebsiella pneumoniae	Same Species	22574	0.99988	0.813333
CPE	DR	2	EU	1	direct	3	building	234098wA7_CPE0002623_assembly_filtered.fasta	Klebsiella pneumoniae	234098wH10_CPE0002655_assembly_filtered.fasta	Escherichia coli	Different Species
CPE	DR	2	EU	2	direct	6	hospital	234098wA7_CPE0002623_assembly_filtered.fasta	Klebsiella pneumoniae	234098wH10_CPE0002655_assembly_filtered.fasta	Escherichia coli	Different Species
CPE	DR	2	EU	3	direct	14	building	234098wA7_CPE0002623_assembly_filtered.fasta	Klebsiella pneumoniae	234098wH10_CPE0002655_assembly_filtered.fasta	Escherichia coli	Different Species
CPE	DR	2	EU	5	indirect	0	hospital	234098wA7_CPE0002623_assembly_filtered.fasta	Klebsiella pneumoniae	234098wH10_CPE0002655_assembly_filtered.fasta	Escherichia coli	Different Species
CPE	DR	2	EU	6	indirect	-1	building	234098wA7_CPE0002623_assembly_filtered.fasta	Klebsiella pneumoniae	234098wH10_CPE0002655_assembly_filtered.fasta	Escherichia coli	Different Species
CPE	DR	2	EV	4	direct	9	hospital	234098wA7_CPE0002623_assembly_filtered.fasta	Klebsiella pneumoniae	234098wE8_CPE0002635_assembly_filtered.fasta	Klebsiella pneumoniae	Same Species	43	0.999909	0.137072	Klebsiella_pneumoniae_234098wA7_CPE0002623_assembly_plasmid_AA117	Klebsiella_pneumoniae_234098wE8_CPE0002635_assembly_plasmid_AA118	1
CPE	DR	2	EV	4	direct	9	hospital	234098wA7_CPE0002623_assembly_filtered.fasta	Klebsiella pneumoniae	234098wE8_CPE0002635_assembly_filtered.fasta	Klebsiella pneumoniae	Same Species	43	0.999909	0.137072	Klebsiella_pneumoniae_234098wA7_CPE0002623_assembly_plasmid_AA117	Klebsiella_pneumoniae_234098wE8_CPE0002635_assembly_plasmid_AA128	3
CPE	DR	2	EV	4	direct	9	hospital	234098wA7_CPE0002623_assembly_filtered.fasta	Klebsiella pneumoniae	234098wE8_CPE0002635_assembly_filtered.fasta	Klebsiella pneumoniae	Same Species	43	0.999909	0.137072	Klebsiella_pneumoniae_234098wA7_CPE0002623_assembly_plasmid_AA274	Klebsiella_pneumoniae_234098wE8_CPE0002635_assembly_plasmid_AA274	0
CPE	DR	2	EV	4	direct	9	hospital	234098wA7_CPE0002623_assembly_filtered.fasta	Klebsiella pneumoniae	234098wE8_CPE0002635_assembly_filtered.fasta	Klebsiella pneumoniae	Same Species	43	0.999909	0.137072	Klebsiella_pneumoniae_234098wA7_CPE0002623_assembly_plasmid_AB072	Klebsiella_pneumoniae_234098wE8_CPE0002635_assembly_plasmid_AB072	1
CPE	DR	2	EV	4	direct	9	hospital	234098wA7_CPE0002623_assembly_filtered.fasta	Klebsiella pneumoniae	234098wE8_CPE0002635_assembly_filtered.fasta	Klebsiella pneumoniae	Same Species	43	0.999909	0.137072	Klebsiella_pneumoniae_234098wA7_CPE0002623_assembly_plasmid_AB536	Klebsiella_pneumoniae_234098wE8_CPE0002635_assembly_plasmid_AB536	1
CPE	DR	2	EV	4	direct	9	hospital	234098wA7_CPE0002623_assembly_filtered.fasta	Klebsiella pneumoniae	234098wE8_CPE0002635_assembly_filtered.fasta	Klebsiella pneumoniae	Same Species	43	0.999909	0.137072	Klebsiella_pneumoniae_234098wA7_CPE0002623_assembly_plasmid_AA128	Klebsiella_pneumoniae_234098wE8_CPE0002635_assembly_plasmid_AA128	1
CPE	DR	2	EV	6	direct	6	hospital	234098wA7_CPE0002623_assembly_filtered.fasta	Klebsiella pneumoniae	234098wE8_CPE0002635_assembly_filtered.fasta	Klebsiella pneumoniae	Same Species	43	0.999909	0.137072	Klebsiella_pneumoniae_234098wA7_CPE0002623_assembly_plasmid_AA117	Klebsiella_pneumoniae_234098wE8_CPE0002635_assembly_plasmid_AA118	1
CPE	DR	2	EV	6	direct	6	hospital	234098wA7_CPE0002623_assembly_filtered.fasta	Klebsiella pneumoniae	234098wE8_CPE0002635_assembly_filtered.fasta	Klebsiella pneumoniae	Same Species	43	0.999909	0.137072	Klebsiella_pneumoniae_234098wA7_CPE0002623_assembly_plasmid_AA117	Klebsiella_pneumoniae_234098wE8_CPE0002635_assembly_plasmid_AA128	3
CPE	DR	2	EV	6	direct	6	hospital	234098wA7_CPE0002623_assembly_filtered.fasta	Klebsiella pneumoniae	234098wE8_CPE0002635_assembly_filtered.fasta	Klebsiella pneumoniae	Same Species	43	0.999909	0.137072	Klebsiella_pneumoniae_234098wA7_CPE0002623_assembly_plasmid_AA274	Klebsiella_pneumoniae_234098wE8_CPE0002635_assembly_plasmid_AA274	0
CPE	DR	2	EV	6	direct	6	hospital	234098wA7_CPE0002623_assembly_filtered.fasta	Klebsiella pneumoniae	234098wE8_CPE0002635_assembly_filtered.fasta	Klebsiella pneumoniae	Same Species	43	0.999909	0.137072	Klebsiella_pneumoniae_234098wA7_CPE0002623_assembly_plasmid_AB072	Klebsiella_pneumoniae_234098wE8_CPE0002635_assembly_plasmid_AB072	1
CPE	DR	2	EV	6	direct	6	hospital	234098wA7_CPE0002623_assembly_filtered.fasta	Klebsiella pneumoniae	234098wE8_CPE0002635_assembly_filtered.fasta	Klebsiella pneumoniae	Same Species	43	0.999909	0.137072	Klebsiella_pneumoniae_234098wA7_CPE0002623_assembly_plasmid_AB536	Klebsiella_pneumoniae_234098wE8_CPE0002635_assembly_plasmid_AB536	1
CPE	DR	2	EV	6	direct	6	hospital	234098wA7_CPE0002623_assembly_filtered.fasta	Klebsiella pneumoniae	234098wE8_CPE0002635_assembly_filtered.fasta	Klebsiella pneumoniae	Same Species	43	0.999909	0.137072	Klebsiella_pneumoniae_234098wA7_CPE0002623_assembly_plasmid_AA128	Klebsiella_pneumoniae_234098wE8_CPE0002635_assembly_plasmid_AA128	1
CPE	DR	2	EY	1	indirect	-382	hospital	234098wA7_CPE0002623_assembly_filtered.fasta	Klebsiella pneumoniae	234098wG4_CPE0002599_assembly_filtered.fasta	Citrobacter freundii	Different Species
CPE	DR	2	EY	2	indirect	-361	hospital	234098wA7_CPE0002623_assembly_filtered.fasta	Klebsiella pneumoniae	234098wG4_CPE0002599_assembly_filtered.fasta	Citrobacter freundii	Different Species
CPE	DR	2	EY	3	indirect	-346	hospital	234098wA7_CPE0002623_assembly_filtered.fasta	Klebsiella pneumoniae	234098wG4_CPE0002599_assembly_filtered.fasta	Citrobacter freundii	Different Species
CPE	DR	2	EY	4	indirect	-312	hospital	234098wA7_CPE0002623_assembly_filtered.fasta	Klebsiella pneumoniae	234098wG4_CPE0002599_assembly_filtered.fasta	Citrobacter freundii	Different Species
CPE	DR	2	FC	4	indirect	-1	hospital	234098wA7_CPE0002623_assembly_filtered.fasta	Klebsiella pneumoniae	234098wE7_CPE0002627_assembly_filtered_reseq.fasta	Klebsiella aerogenes	Different Species
CPE	DR	2	FC	5	direct	18	ward	234098wA7_CPE0002623_assembly_filtered.fasta	Klebsiella pneumoniae	234098wE7_CPE0002627_assembly_filtered_reseq.fasta	Klebsiella aerogenes	Different Species
CPE	DR	2	FC	6	direct	8	building	234098wA7_CPE0002623_assembly_filtered.fasta	Klebsiella pneumoniae	234098wE7_CPE0002627_assembly_filtered_reseq.fasta	Klebsiella aerogenes	Different Species
CPE	DR	2	FE	1	indirect	-54	ward	234098wA7_CPE0002623_assembly_filtered.fasta	Klebsiella pneumoniae	234099wF2_CPE0002684_assembly_filtered.fasta	Citrobacter freundii	Different Species
CPE	DR	2	FE	5	indirect	-289	ward	234098wA7_CPE0002623_assembly_filtered.fasta	Klebsiella pneumoniae	234099wF2_CPE0002684_assembly_filtered.fasta	Citrobacter freundii	Different Species
CPE	DR	2	FE	6	indirect	-332	ward	234098wA7_CPE0002623_assembly_filtered.fasta	Klebsiella pneumoniae	234099wF2_CPE0002684_assembly_filtered.fasta	Citrobacter freundii	Different Species
CPE	DR	2	FE	7	indirect	-335	ward	234098wA7_CPE0002623_assembly_filtered.fasta	Klebsiella pneumoniae	234099wF2_CPE0002684_assembly_filtered.fasta	Citrobacter freundii	Different Species
CPE	DR	2	FF	1	indirect	-862	hospital	234098wA7_CPE0002623_assembly_filtered.fasta	Klebsiella pneumoniae	234098wG8_CPE0002637_assembly_filtered.fasta	Klebsiella pneumoniae	Same Species	21704	0.999883	0.760086
CPE	DR	2	FF	2	indirect	-861	hospital	234098wA7_CPE0002623_assembly_filtered.fasta	Klebsiella pneumoniae	234098wG8_CPE0002637_assembly_filtered.fasta	Klebsiella pneumoniae	Same Species	21704	0.999883	0.760086
CPE	DR	2	FF	3	indirect	-859	hospital	234098wA7_CPE0002623_assembly_filtered.fasta	Klebsiella pneumoniae	234098wG8_CPE0002637_assembly_filtered.fasta	Klebsiella pneumoniae	Same Species	21704	0.999883	0.760086
CPE	DR	2	FF	7	indirect	-213	building	234098wA7_CPE0002623_assembly_filtered.fasta	Klebsiella pneumoniae	234098wG8_CPE0002637_assembly_filtered.fasta	Klebsiella pneumoniae	Same Species	21704	0.999883	0.760086
CPE	DR	2	FF	8	direct	2	hospital	234098wA7_CPE0002623_assembly_filtered.fasta	Klebsiella pneumoniae	234098wG8_CPE0002637_assembly_filtered.fasta	Klebsiella pneumoniae	Same Species	21704	0.999883	0.760086
CPE	DR	2	FF	9	indirect	-131	hospital	234098wA7_CPE0002623_assembly_filtered.fasta	Klebsiella pneumoniae	234098wG8_CPE0002637_assembly_filtered.fasta	Klebsiella pneumoniae	Same Species	21704	0.999883	0.760086
CPE	DR	2	FH	4	indirect	-418	building	234098wA7_CPE0002623_assembly_filtered.fasta	Klebsiella pneumoniae	234098wD6_CPE0002618_assembly_filtered.fasta	Klebsiella variicola	Different Species
CPE	DR	2	FH	4	indirect	-418	building	234098wA7_CPE0002623_assembly_filtered.fasta	Klebsiella pneumoniae	234098wG7_CPE0002629_assembly_filtered.fasta	Klebsiella variicola	Different Species
CPE	DR	2	FH	5	indirect	-399	building	234098wA7_CPE0002623_assembly_filtered.fasta	Klebsiella pneumoniae	234098wD6_CPE0002618_assembly_filtered.fasta	Klebsiella variicola	Different Species
CPE	DR	2	FH	5	indirect	-399	building	234098wA7_CPE0002623_assembly_filtered.fasta	Klebsiella pneumoniae	234098wG7_CPE0002629_assembly_filtered.fasta	Klebsiella variicola	Different Species
CPE	DR	2	FH	6	indirect	-396	hospital	234098wA7_CPE0002623_assembly_filtered.fasta	Klebsiella pneumoniae	234098wD6_CPE0002618_assembly_filtered.fasta	Klebsiella variicola	Different Species
CPE	DR	2	FH	6	indirect	-396	hospital	234098wA7_CPE0002623_assembly_filtered.fasta	Klebsiella pneumoniae	234098wG7_CPE0002629_assembly_filtered.fasta	Klebsiella variicola	Different Species
CPE	DR	2	FH	7	indirect	-378	hospital	234098wA7_CPE0002623_assembly_filtered.fasta	Klebsiella pneumoniae	234098wD6_CPE0002618_assembly_filtered.fasta	Klebsiella variicola	Different Species
CPE	DR	2	FH	7	indirect	-378	hospital	234098wA7_CPE0002623_assembly_filtered.fasta	Klebsiella pneumoniae	234098wG7_CPE0002629_assembly_filtered.fasta	Klebsiella variicola	Different Species
CPE	DR	2	FH	8	indirect	-356	hospital	234098wA7_CPE0002623_assembly_filtered.fasta	Klebsiella pneumoniae	234098wD6_CPE0002618_assembly_filtered.fasta	Klebsiella variicola	Different Species
CPE	DR	2	FH	8	indirect	-356	hospital	234098wA7_CPE0002623_assembly_filtered.fasta	Klebsiella pneumoniae	234098wG7_CPE0002629_assembly_filtered.fasta	Klebsiella variicola	Different Species
CPE	DR	2	FH	9	indirect	-333	building	234098wA7_CPE0002623_assembly_filtered.fasta	Klebsiella pneumoniae	234098wD6_CPE0002618_assembly_filtered.fasta	Klebsiella variicola	Different Species
CPE	DR	2	FH	9	indirect	-333	building	234098wA7_CPE0002623_assembly_filtered.fasta	Klebsiella pneumoniae	234098wG7_CPE0002629_assembly_filtered.fasta	Klebsiella variicola	Different Species
CPE	DR	2	FH	10	indirect	-329	building	234098wA7_CPE0002623_assembly_filtered.fasta	Klebsiella pneumoniae	234098wD6_CPE0002618_assembly_filtered.fasta	Klebsiella variicola	Different Species
CPE	DR	2	FH	10	indirect	-329	building	234098wA7_CPE0002623_assembly_filtered.fasta	Klebsiella pneumoniae	234098wG7_CPE0002629_assembly_filtered.fasta	Klebsiella variicola	Different Species
CPE	DR	2	FH	11	indirect	-307	hospital	234098wA7_CPE0002623_assembly_filtered.fasta	Klebsiella pneumoniae	234098wD6_CPE0002618_assembly_filtered.fasta	Klebsiella variicola	Different Species
CPE	DR	2	FH	11	indirect	-307	hospital	234098wA7_CPE0002623_assembly_filtered.fasta	Klebsiella pneumoniae	234098wG7_CPE0002629_assembly_filtered.fasta	Klebsiella variicola	Different Species
CPE	DR	2	FH	12	indirect	-297	building	234098wA7_CPE0002623_assembly_filtered.fasta	Klebsiella pneumoniae	234098wD6_CPE0002618_assembly_filtered.fasta	Klebsiella variicola	Different Species
CPE	DR	2	FH	12	indirect	-297	building	234098wA7_CPE0002623_assembly_filtered.fasta	Klebsiella pneumoniae	234098wG7_CPE0002629_assembly_filtered.fasta	Klebsiella variicola	Different Species
CPE	DR	2	FH	13	indirect	-242	building	234098wA7_CPE0002623_assembly_filtered.fasta	Klebsiella pneumoniae	234098wD6_CPE0002618_assembly_filtered.fasta	Klebsiella variicola	Different Species
CPE	DR	2	FH	13	indirect	-242	building	234098wA7_CPE0002623_assembly_filtered.fasta	Klebsiella pneumoniae	234098wG7_CPE0002629_assembly_filtered.fasta	Klebsiella variicola	Different Species
CPE	DR	2	FH	14	indirect	-235	building	234098wA7_CPE0002623_assembly_filtered.fasta	Klebsiella pneumoniae	234098wD6_CPE0002618_assembly_filtered.fasta	Klebsiella variicola	Different Species
CPE	DR	2	FH	14	indirect	-235	building	234098wA7_CPE0002623_assembly_filtered.fasta	Klebsiella pneumoniae	234098wG7_CPE0002629_assembly_filtered.fasta	Klebsiella variicola	Different Species
CPE	DR	2	FH	15	indirect	-217	hospital	234098wA7_CPE0002623_assembly_filtered.fasta	Klebsiella pneumoniae	234098wD6_CPE0002618_assembly_filtered.fasta	Klebsiella variicola	Different Species
CPE	DR	2	FH	15	indirect	-217	hospital	234098wA7_CPE0002623_assembly_filtered.fasta	Klebsiella pneumoniae	234098wG7_CPE0002629_assembly_filtered.fasta	Klebsiella variicola	Different Species
CPE	DR	2	FH	16	indirect	-211	building	234098wA7_CPE0002623_assembly_filtered.fasta	Klebsiella pneumoniae	234098wD6_CPE0002618_assembly_filtered.fasta	Klebsiella variicola	Different Species
CPE	DR	2	FH	16	indirect	-211	building	234098wA7_CPE0002623_assembly_filtered.fasta	Klebsiella pneumoniae	234098wG7_CPE0002629_assembly_filtered.fasta	Klebsiella variicola	Different Species
CPE	DR	2	FH	19	indirect	-58	building	234098wA7_CPE0002623_assembly_filtered.fasta	Klebsiella pneumoniae	234098wD6_CPE0002618_assembly_filtered.fasta	Klebsiella variicola	Different Species
CPE	DR	2	FH	19	indirect	-58	building	234098wA7_CPE0002623_assembly_filtered.fasta	Klebsiella pneumoniae	234098wG7_CPE0002629_assembly_filtered.fasta	Klebsiella variicola	Different Species
CPE	DR	2	FH	20	indirect	-54	building	234098wA7_CPE0002623_assembly_filtered.fasta	Klebsiella pneumoniae	234098wD6_CPE0002618_assembly_filtered.fasta	Klebsiella variicola	Different Species
CPE	DR	2	FH	20	indirect	-54	building	234098wA7_CPE0002623_assembly_filtered.fasta	Klebsiella pneumoniae	234098wG7_CPE0002629_assembly_filtered.fasta	Klebsiella variicola	Different Species
CPE	DR	2	FH	21	indirect	-44	building	234098wA7_CPE0002623_assembly_filtered.fasta	Klebsiella pneumoniae	234098wD6_CPE0002618_assembly_filtered.fasta	Klebsiella variicola	Different Species
CPE	DR	2	FH	21	indirect	-44	building	234098wA7_CPE0002623_assembly_filtered.fasta	Klebsiella pneumoniae	234098wG7_CPE0002629_assembly_filtered.fasta	Klebsiella variicola	Different Species
CPE	DR	2	FH	22	indirect	-18	hospital	234098wA7_CPE0002623_assembly_filtered.fasta	Klebsiella pneumoniae	234098wD6_CPE0002618_assembly_filtered.fasta	Klebsiella variicola	Different Species
CPE	DR	2	FH	22	indirect	-18	hospital	234098wA7_CPE0002623_assembly_filtered.fasta	Klebsiella pneumoniae	234098wG7_CPE0002629_assembly_filtered.fasta	Klebsiella variicola	Different Species
CPE	DR	2	FH	23	indirect	-5	building	234098wA7_CPE0002623_assembly_filtered.fasta	Klebsiella pneumoniae	234098wD6_CPE0002618_assembly_filtered.fasta	Klebsiella variicola	Different Species
CPE	DR	2	FH	23	indirect	-5	building	234098wA7_CPE0002623_assembly_filtered.fasta	Klebsiella pneumoniae	234098wG7_CPE0002629_assembly_filtered.fasta	Klebsiella variicola	Different Species
CPE	DR	2	FH	24	direct	3	building	234098wA7_CPE0002623_assembly_filtered.fasta	Klebsiella pneumoniae	234098wD6_CPE0002618_assembly_filtered.fasta	Klebsiella variicola	Different Species
CPE	DR	2	FH	24	direct	3	building	234098wA7_CPE0002623_assembly_filtered.fasta	Klebsiella pneumoniae	234098wG7_CPE0002629_assembly_filtered.fasta	Klebsiella variicola	Different Species
CPE	DR	2	FH	25	direct	7	building	234098wA7_CPE0002623_assembly_filtered.fasta	Klebsiella pneumoniae	234098wD6_CPE0002618_assembly_filtered.fasta	Klebsiella variicola	Different Species
CPE	DR	2	FH	25	direct	7	building	234098wA7_CPE0002623_assembly_filtered.fasta	Klebsiella pneumoniae	234098wG7_CPE0002629_assembly_filtered.fasta	Klebsiella variicola	Different Species
CPE	DR	2	FH	26	indirect	-16	hospital	234098wA7_CPE0002623_assembly_filtered.fasta	Klebsiella pneumoniae	234098wD6_CPE0002618_assembly_filtered.fasta	Klebsiella variicola	Different Species
CPE	DR	2	FH	26	indirect	-16	hospital	234098wA7_CPE0002623_assembly_filtered.fasta	Klebsiella pneumoniae	234098wG7_CPE0002629_assembly_filtered.fasta	Klebsiella variicola	Different Species
CPE	DR	2	FH	27	indirect	-177	hospital	234098wA7_CPE0002623_assembly_filtered.fasta	Klebsiella pneumoniae	234098wD6_CPE0002618_assembly_filtered.fasta	Klebsiella variicola	Different Species
CPE	DR	2	FH	27	indirect	-177	hospital	234098wA7_CPE0002623_assembly_filtered.fasta	Klebsiella pneumoniae	234098wG7_CPE0002629_assembly_filtered.fasta	Klebsiella variicola	Different Species
CPE	DR	2	FH	28	indirect	-297	building	234098wA7_CPE0002623_assembly_filtered.fasta	Klebsiella pneumoniae	234098wD6_CPE0002618_assembly_filtered.fasta	Klebsiella variicola	Different Species
CPE	DR	2	FH	28	indirect	-297	building	234098wA7_CPE0002623_assembly_filtered.fasta	Klebsiella pneumoniae	234098wG7_CPE0002629_assembly_filtered.fasta	Klebsiella variicola	Different Species
CPE	DR	2	FJ	1	direct	1	hospital	234098wA7_CPE0002623_assembly_filtered.fasta	Klebsiella pneumoniae	234099wG2_CPE0002685_assembly_filtered.fasta	Klebsiella pneumoniae	Same Species	21400	0.999875	0.748804
CPE	DR	2	FJ	2	direct	1	hospital	234098wA7_CPE0002623_assembly_filtered.fasta	Klebsiella pneumoniae	234099wG2_CPE0002685_assembly_filtered.fasta	Klebsiella pneumoniae	Same Species	21400	0.999875	0.748804
CPE	DR	2	FJ	3	direct	1	hospital	234098wA7_CPE0002623_assembly_filtered.fasta	Klebsiella pneumoniae	234099wG2_CPE0002685_assembly_filtered.fasta	Klebsiella pneumoniae	Same Species	21400	0.999875	0.748804
CPE	DR	2	FJ	4	direct	2	building	234098wA7_CPE0002623_assembly_filtered.fasta	Klebsiella pneumoniae	234099wG2_CPE0002685_assembly_filtered.fasta	Klebsiella pneumoniae	Same Species	21400	0.999875	0.748804
CPE	DR	2	FJ	5	direct	10	hospital	234098wA7_CPE0002623_assembly_filtered.fasta	Klebsiella pneumoniae	234099wG2_CPE0002685_assembly_filtered.fasta	Klebsiella pneumoniae	Same Species	21400	0.999875	0.748804
CPE	DR	2	FJ	6	indirect	-21	building	234098wA7_CPE0002623_assembly_filtered.fasta	Klebsiella pneumoniae	234099wG2_CPE0002685_assembly_filtered.fasta	Klebsiella pneumoniae	Same Species	21400	0.999875	0.748804
CPE	DR	2	FK	1	indirect	-38	building	234098wA7_CPE0002623_assembly_filtered.fasta	Klebsiella pneumoniae	234098wG5_CPE0002613_assembly_filtered.fasta	Escherichia coli	Different Species
CPE	DR	2	FK	2	direct	33	hospital	234098wA7_CPE0002623_assembly_filtered.fasta	Klebsiella pneumoniae	234098wG5_CPE0002613_assembly_filtered.fasta	Escherichia coli	Different Species
CPE	DR	2	FK	3	indirect	-73	hospital	234098wA7_CPE0002623_assembly_filtered.fasta	Klebsiella pneumoniae	234098wG5_CPE0002613_assembly_filtered.fasta	Escherichia coli	Different Species
CPE	DR	2	FK	4	indirect	-85	hospital	234098wA7_CPE0002623_assembly_filtered.fasta	Klebsiella pneumoniae	234098wG5_CPE0002613_assembly_filtered.fasta	Escherichia coli	Different Species
CPE	DR	2	FK	5	indirect	-86	hospital	234098wA7_CPE0002623_assembly_filtered.fasta	Klebsiella pneumoniae	234098wG5_CPE0002613_assembly_filtered.fasta	Escherichia coli	Different Species
CPE	DR	2	FK	6	indirect	-94	hospital	234098wA7_CPE0002623_assembly_filtered.fasta	Klebsiella pneumoniae	234098wG5_CPE0002613_assembly_filtered.fasta	Escherichia coli	Different Species
CPE	DR	2	FK	7	indirect	-198	hospital	234098wA7_CPE0002623_assembly_filtered.fasta	Klebsiella pneumoniae	234098wG5_CPE0002613_assembly_filtered.fasta	Escherichia coli	Different Species
CPE	DR	2	FK	8	indirect	-287	hospital	234098wA7_CPE0002623_assembly_filtered.fasta	Klebsiella pneumoniae	234098wG5_CPE0002613_assembly_filtered.fasta	Escherichia coli	Different Species
CPE	DR	3	DS	1	indirect	-593	hospital	234098wA7_CPE0002623_assembly_filtered.fasta	Klebsiella pneumoniae	234098wB3_CPE0002586_assembly_filtered.fasta	Klebsiella michiganensis	Different Species				Klebsiella_pneumoniae_234098wA7_CPE0002623_assembly_plasmid_AA274	Klebsiella_michiganensis_234098wB3_CPE0002586_assembly_plasmid_AA277	3
CPE	DR	3	DS	1	indirect	-593	hospital	234098wA7_CPE0002623_assembly_filtered.fasta	Klebsiella pneumoniae	234098wB3_CPE0002586_assembly_filtered.fasta	Klebsiella michiganensis	Different Species				Klebsiella_pneumoniae_234098wA7_CPE0002623_assembly_plasmid_AA038	Klebsiella_michiganensis_234098wB3_CPE0002586_assembly_plasmid_AA038	2
CPE	DR	3	DS	1	indirect	-593	hospital	234098wA7_CPE0002623_assembly_filtered.fasta	Klebsiella pneumoniae	234098wC3_CPE0002587_assembly_filtered.fasta	Escherichia coli	Different Species
CPE	DR	3	DS	2	indirect	-592	hospital	234098wA7_CPE0002623_assembly_filtered.fasta	Klebsiella pneumoniae	234098wB3_CPE0002586_assembly_filtered.fasta	Klebsiella michiganensis	Different Species				Klebsiella_pneumoniae_234098wA7_CPE0002623_assembly_plasmid_AA274	Klebsiella_michiganensis_234098wB3_CPE0002586_assembly_plasmid_AA277	3
CPE	DR	3	DS	2	indirect	-592	hospital	234098wA7_CPE0002623_assembly_filtered.fasta	Klebsiella pneumoniae	234098wB3_CPE0002586_assembly_filtered.fasta	Klebsiella michiganensis	Different Species				Klebsiella_pneumoniae_234098wA7_CPE0002623_assembly_plasmid_AA038	Klebsiella_michiganensis_234098wB3_CPE0002586_assembly_plasmid_AA038	2
CPE	DR	3	DS	2	indirect	-592	hospital	234098wA7_CPE0002623_assembly_filtered.fasta	Klebsiella pneumoniae	234098wC3_CPE0002587_assembly_filtered.fasta	Escherichia coli	Different Species
CPE	DR	3	DS	3	indirect	-566	hospital	234098wA7_CPE0002623_assembly_filtered.fasta	Klebsiella pneumoniae	234098wB3_CPE0002586_assembly_filtered.fasta	Klebsiella michiganensis	Different Species				Klebsiella_pneumoniae_234098wA7_CPE0002623_assembly_plasmid_AA274	Klebsiella_michiganensis_234098wB3_CPE0002586_assembly_plasmid_AA277	3
CPE	DR	3	DS	3	indirect	-566	hospital	234098wA7_CPE0002623_assembly_filtered.fasta	Klebsiella pneumoniae	234098wB3_CPE0002586_assembly_filtered.fasta	Klebsiella michiganensis	Different Species				Klebsiella_pneumoniae_234098wA7_CPE0002623_assembly_plasmid_AA038	Klebsiella_michiganensis_234098wB3_CPE0002586_assembly_plasmid_AA038	2
CPE	DR	3	DS	3	indirect	-566	hospital	234098wA7_CPE0002623_assembly_filtered.fasta	Klebsiella pneumoniae	234098wC3_CPE0002587_assembly_filtered.fasta	Escherichia coli	Different Species
CPE	DR	3	DS	4	indirect	-565	hospital	234098wA7_CPE0002623_assembly_filtered.fasta	Klebsiella pneumoniae	234098wB3_CPE0002586_assembly_filtered.fasta	Klebsiella michiganensis	Different Species				Klebsiella_pneumoniae_234098wA7_CPE0002623_assembly_plasmid_AA274	Klebsiella_michiganensis_234098wB3_CPE0002586_assembly_plasmid_AA277	3
CPE	DR	3	DS	4	indirect	-565	hospital	234098wA7_CPE0002623_assembly_filtered.fasta	Klebsiella pneumoniae	234098wB3_CPE0002586_assembly_filtered.fasta	Klebsiella michiganensis	Different Species				Klebsiella_pneumoniae_234098wA7_CPE0002623_assembly_plasmid_AA038	Klebsiella_michiganensis_234098wB3_CPE0002586_assembly_plasmid_AA038	2
CPE	DR	3	DS	4	indirect	-565	hospital	234098wA7_CPE0002623_assembly_filtered.fasta	Klebsiella pneumoniae	234098wC3_CPE0002587_assembly_filtered.fasta	Escherichia coli	Different Species
CPE	DR	3	DS	5	indirect	-559	hospital	234098wA7_CPE0002623_assembly_filtered.fasta	Klebsiella pneumoniae	234098wB3_CPE0002586_assembly_filtered.fasta	Klebsiella michiganensis	Different Species				Klebsiella_pneumoniae_234098wA7_CPE0002623_assembly_plasmid_AA274	Klebsiella_michiganensis_234098wB3_CPE0002586_assembly_plasmid_AA277	3
CPE	DR	3	DS	5	indirect	-559	hospital	234098wA7_CPE0002623_assembly_filtered.fasta	Klebsiella pneumoniae	234098wB3_CPE0002586_assembly_filtered.fasta	Klebsiella michiganensis	Different Species				Klebsiella_pneumoniae_234098wA7_CPE0002623_assembly_plasmid_AA038	Klebsiella_michiganensis_234098wB3_CPE0002586_assembly_plasmid_AA038	2
CPE	DR	3	DS	5	indirect	-559	hospital	234098wA7_CPE0002623_assembly_filtered.fasta	Klebsiella pneumoniae	234098wC3_CPE0002587_assembly_filtered.fasta	Escherichia coli	Different Species
CPE	DR	3	DS	6	indirect	-34	hospital	234098wA7_CPE0002623_assembly_filtered.fasta	Klebsiella pneumoniae	234098wB3_CPE0002586_assembly_filtered.fasta	Klebsiella michiganensis	Different Species				Klebsiella_pneumoniae_234098wA7_CPE0002623_assembly_plasmid_AA274	Klebsiella_michiganensis_234098wB3_CPE0002586_assembly_plasmid_AA277	3
CPE	DR	3	DS	6	indirect	-34	hospital	234098wA7_CPE0002623_assembly_filtered.fasta	Klebsiella pneumoniae	234098wB3_CPE0002586_assembly_filtered.fasta	Klebsiella michiganensis	Different Species				Klebsiella_pneumoniae_234098wA7_CPE0002623_assembly_plasmid_AA038	Klebsiella_michiganensis_234098wB3_CPE0002586_assembly_plasmid_AA038	2
CPE	DR	3	DS	6	indirect	-34	hospital	234098wA7_CPE0002623_assembly_filtered.fasta	Klebsiella pneumoniae	234098wC3_CPE0002587_assembly_filtered.fasta	Escherichia coli	Different Species
CPE	DR	3	DV	1	direct	3	hospital	234098wA7_CPE0002623_assembly_filtered.fasta	Klebsiella pneumoniae	234098wA9_CPE0002639_assembly_filtered.fasta	Escherichia coli	Different Species
CPE	DR	3	DV	2	direct	6	building	234098wA7_CPE0002623_assembly_filtered.fasta	Klebsiella pneumoniae	234098wA9_CPE0002639_assembly_filtered.fasta	Escherichia coli	Different Species
CPE	DR	3	DW	10	indirect	-116	building	234098wA7_CPE0002623_assembly_filtered.fasta	Klebsiella pneumoniae	234099wG3_CPE0002696_assembly_filtered.fasta	Enterobacter hormaechei	Different Species
CPE	DR	3	DW	11	indirect	-118	building	234098wA7_CPE0002623_assembly_filtered.fasta	Klebsiella pneumoniae	234099wG3_CPE0002696_assembly_filtered.fasta	Enterobacter hormaechei	Different Species
CPE	DR	3	DW	12	indirect	-120	hospital	234098wA7_CPE0002623_assembly_filtered.fasta	Klebsiella pneumoniae	234099wG3_CPE0002696_assembly_filtered.fasta	Enterobacter hormaechei	Different Species
CPE	DR	3	DX	5	indirect	-18	hospital	234098wA7_CPE0002623_assembly_filtered.fasta	Klebsiella pneumoniae	234098wE9_CPE0002644_assembly_filtered.fasta	Citrobacter freundii	Different Species
CPE	DR	3	DX	6	indirect	-9	hospital	234098wA7_CPE0002623_assembly_filtered.fasta	Klebsiella pneumoniae	234098wE9_CPE0002644_assembly_filtered.fasta	Citrobacter freundii	Different Species
CPE	DR	3	DX	7	indirect	-3	hospital	234098wA7_CPE0002623_assembly_filtered.fasta	Klebsiella pneumoniae	234098wE9_CPE0002644_assembly_filtered.fasta	Citrobacter freundii	Different Species
CPE	DR	3	DX	8	indirect	-9	hospital	234098wA7_CPE0002623_assembly_filtered.fasta	Klebsiella pneumoniae	234098wE9_CPE0002644_assembly_filtered.fasta	Citrobacter freundii	Different Species
CPE	DR	3	DX	9	indirect	-10	hospital	234098wA7_CPE0002623_assembly_filtered.fasta	Klebsiella pneumoniae	234098wE9_CPE0002644_assembly_filtered.fasta	Citrobacter freundii	Different Species
CPE	DR	3	DX	10	indirect	-167	hospital	234098wA7_CPE0002623_assembly_filtered.fasta	Klebsiella pneumoniae	234098wE9_CPE0002644_assembly_filtered.fasta	Citrobacter freundii	Different Species
CPE	DR	3	DZ	4	indirect	-45	building	234098wA7_CPE0002623_assembly_filtered.fasta	Klebsiella pneumoniae	234098wF1_CPE0002574_assembly_filtered.fasta	Klebsiella pneumoniae	Same Species	21438	0.999944	0.823734
CPE	DR	3	DZ	5	indirect	-40	building	234098wA7_CPE0002623_assembly_filtered.fasta	Klebsiella pneumoniae	234098wF1_CPE0002574_assembly_filtered.fasta	Klebsiella pneumoniae	Same Species	21438	0.999944	0.823734
CPE	DR	3	DZ	6	indirect	-39	building	234098wA7_CPE0002623_assembly_filtered.fasta	Klebsiella pneumoniae	234098wF1_CPE0002574_assembly_filtered.fasta	Klebsiella pneumoniae	Same Species	21438	0.999944	0.823734
CPE	DR	3	DZ	7	indirect	-31	hospital	234098wA7_CPE0002623_assembly_filtered.fasta	Klebsiella pneumoniae	234098wF1_CPE0002574_assembly_filtered.fasta	Klebsiella pneumoniae	Same Species	21438	0.999944	0.823734
CPE	DR	3	EF	2	indirect	0	hospital	234098wA7_CPE0002623_assembly_filtered.fasta	Klebsiella pneumoniae	234099wF3_CPE0002694_assembly_filtered.fasta	Klebsiella aerogenes	Different Species
CPE	DR	3	EF	3	direct	85	hospital	234098wA7_CPE0002623_assembly_filtered.fasta	Klebsiella pneumoniae	234099wF3_CPE0002694_assembly_filtered.fasta	Klebsiella aerogenes	Different Species
CPE	DR	3	EG	1	indirect	-836	hospital	234098wA7_CPE0002623_assembly_filtered.fasta	Klebsiella pneumoniae	234098wB9_CPE0002641_assembly_filtered.fasta	Enterobacter hormaechei	Different Species
CPE	DR	3	EG	3	indirect	-573	building	234098wA7_CPE0002623_assembly_filtered.fasta	Klebsiella pneumoniae	234098wB9_CPE0002641_assembly_filtered.fasta	Enterobacter hormaechei	Different Species
CPE	DR	3	EG	4	indirect	-572	building	234098wA7_CPE0002623_assembly_filtered.fasta	Klebsiella pneumoniae	234098wB9_CPE0002641_assembly_filtered.fasta	Enterobacter hormaechei	Different Species
CPE	DR	3	EG	5	indirect	-566	building	234098wA7_CPE0002623_assembly_filtered.fasta	Klebsiella pneumoniae	234098wB9_CPE0002641_assembly_filtered.fasta	Enterobacter hormaechei	Different Species
CPE	DR	3	EG	6	indirect	-545	building	234098wA7_CPE0002623_assembly_filtered.fasta	Klebsiella pneumoniae	234098wB9_CPE0002641_assembly_filtered.fasta	Enterobacter hormaechei	Different Species
CPE	DR	3	EG	7	indirect	-92	building	234098wA7_CPE0002623_assembly_filtered.fasta	Klebsiella pneumoniae	234098wB9_CPE0002641_assembly_filtered.fasta	Enterobacter hormaechei	Different Species
CPE	DR	3	EG	8	indirect	-88	building	234098wA7_CPE0002623_assembly_filtered.fasta	Klebsiella pneumoniae	234098wB9_CPE0002641_assembly_filtered.fasta	Enterobacter hormaechei	Different Species
CPE	DR	3	EG	9	indirect	-37	hospital	234098wA7_CPE0002623_assembly_filtered.fasta	Klebsiella pneumoniae	234098wB9_CPE0002641_assembly_filtered.fasta	Enterobacter hormaechei	Different Species
CPE	DR	3	EG	11	indirect	-17	hospital	234098wA7_CPE0002623_assembly_filtered.fasta	Klebsiella pneumoniae	234098wB9_CPE0002641_assembly_filtered.fasta	Enterobacter hormaechei	Different Species
CPE	DR	3	EG	12	indirect	-4	hospital	234098wA7_CPE0002623_assembly_filtered.fasta	Klebsiella pneumoniae	234098wB9_CPE0002641_assembly_filtered.fasta	Enterobacter hormaechei	Different Species
CPE	DR	3	EG	14	direct	58	hospital	234098wA7_CPE0002623_assembly_filtered.fasta	Klebsiella pneumoniae	234098wB9_CPE0002641_assembly_filtered.fasta	Enterobacter hormaechei	Different Species
CPE	DR	3	EG	15	indirect	-82	hospital	234098wA7_CPE0002623_assembly_filtered.fasta	Klebsiella pneumoniae	234098wB9_CPE0002641_assembly_filtered.fasta	Enterobacter hormaechei	Different Species
CPE	DR	3	EG	16	indirect	-116	hospital	234098wA7_CPE0002623_assembly_filtered.fasta	Klebsiella pneumoniae	234098wB9_CPE0002641_assembly_filtered.fasta	Enterobacter hormaechei	Different Species
CPE	DR	3	EG	17	indirect	-156	hospital	234098wA7_CPE0002623_assembly_filtered.fasta	Klebsiella pneumoniae	234098wB9_CPE0002641_assembly_filtered.fasta	Enterobacter hormaechei	Different Species
CPE	DR	3	EG	18	indirect	-191	hospital	234098wA7_CPE0002623_assembly_filtered.fasta	Klebsiella pneumoniae	234098wB9_CPE0002641_assembly_filtered.fasta	Enterobacter hormaechei	Different Species
CPE	DR	3	EG	20	indirect	-198	hospital	234098wA7_CPE0002623_assembly_filtered.fasta	Klebsiella pneumoniae	234098wB9_CPE0002641_assembly_filtered.fasta	Enterobacter hormaechei	Different Species
CPE	DR	3	EI	2	indirect	-401	hospital	234098wA7_CPE0002623_assembly_filtered.fasta	Klebsiella pneumoniae	234099wB3_CPE0002688_assembly_filtered.fasta	Escherichia coli	Different Species
CPE	DR	3	EI	3	indirect	-375	hospital	234098wA7_CPE0002623_assembly_filtered.fasta	Klebsiella pneumoniae	234099wB3_CPE0002688_assembly_filtered.fasta	Escherichia coli	Different Species
CPE	DR	3	EI	4	indirect	-344	hospital	234098wA7_CPE0002623_assembly_filtered.fasta	Klebsiella pneumoniae	234099wB3_CPE0002688_assembly_filtered.fasta	Escherichia coli	Different Species
CPE	DR	3	EI	5	indirect	-320	hospital	234098wA7_CPE0002623_assembly_filtered.fasta	Klebsiella pneumoniae	234099wB3_CPE0002688_assembly_filtered.fasta	Escherichia coli	Different Species
CPE	DR	3	EJ	1	direct	16	hospital	234098wA7_CPE0002623_assembly_filtered.fasta	Klebsiella pneumoniae	234098wE4_CPE0002597_assembly_filtered.fasta	Escherichia coli	Different Species				Klebsiella_pneumoniae_234098wA7_CPE0002623_assembly_plasmid_AE974	Escherichia_coli_234098wE4_CPE0002597_assembly_plasmid_AE974	2
CPE	DR	3	EJ	2	direct	1	hospital	234098wA7_CPE0002623_assembly_filtered.fasta	Klebsiella pneumoniae	234098wE4_CPE0002597_assembly_filtered.fasta	Escherichia coli	Different Species				Klebsiella_pneumoniae_234098wA7_CPE0002623_assembly_plasmid_AE974	Escherichia_coli_234098wE4_CPE0002597_assembly_plasmid_AE974	2
CPE	DR	3	EJ	3	direct	8	hospital	234098wA7_CPE0002623_assembly_filtered.fasta	Klebsiella pneumoniae	234098wE4_CPE0002597_assembly_filtered.fasta	Escherichia coli	Different Species				Klebsiella_pneumoniae_234098wA7_CPE0002623_assembly_plasmid_AE974	Escherichia_coli_234098wE4_CPE0002597_assembly_plasmid_AE974	2
CPE	DR	3	EJ	4	direct	1	hospital	234098wA7_CPE0002623_assembly_filtered.fasta	Klebsiella pneumoniae	234098wE4_CPE0002597_assembly_filtered.fasta	Escherichia coli	Different Species				Klebsiella_pneumoniae_234098wA7_CPE0002623_assembly_plasmid_AE974	Escherichia_coli_234098wE4_CPE0002597_assembly_plasmid_AE974	2
CPE	DR	3	EJ	5	direct	6	hospital	234098wA7_CPE0002623_assembly_filtered.fasta	Klebsiella pneumoniae	234098wE4_CPE0002597_assembly_filtered.fasta	Escherichia coli	Different Species				Klebsiella_pneumoniae_234098wA7_CPE0002623_assembly_plasmid_AE974	Escherichia_coli_234098wE4_CPE0002597_assembly_plasmid_AE974	2
CPE	DR	3	EK	1	indirect	-747	building	234098wA7_CPE0002623_assembly_filtered.fasta	Klebsiella pneumoniae	234098wE1_CPE0002573_assembly_filtered.fasta	Escherichia coli	Different Species
CPE	DR	3	EK	2	indirect	-743	building	234098wA7_CPE0002623_assembly_filtered.fasta	Klebsiella pneumoniae	234098wE1_CPE0002573_assembly_filtered.fasta	Escherichia coli	Different Species
CPE	DR	3	EK	3	indirect	-739	building	234098wA7_CPE0002623_assembly_filtered.fasta	Klebsiella pneumoniae	234098wE1_CPE0002573_assembly_filtered.fasta	Escherichia coli	Different Species
CPE	DR	3	EK	4	indirect	-628	hospital	234098wA7_CPE0002623_assembly_filtered.fasta	Klebsiella pneumoniae	234098wE1_CPE0002573_assembly_filtered.fasta	Escherichia coli	Different Species
CPE	DR	3	EK	5	indirect	-627	hospital	234098wA7_CPE0002623_assembly_filtered.fasta	Klebsiella pneumoniae	234098wE1_CPE0002573_assembly_filtered.fasta	Escherichia coli	Different Species
CPE	DR	3	EK	6	indirect	-540	hospital	234098wA7_CPE0002623_assembly_filtered.fasta	Klebsiella pneumoniae	234098wE1_CPE0002573_assembly_filtered.fasta	Escherichia coli	Different Species
CPE	DR	3	EK	7	indirect	-431	hospital	234098wA7_CPE0002623_assembly_filtered.fasta	Klebsiella pneumoniae	234098wE1_CPE0002573_assembly_filtered.fasta	Escherichia coli	Different Species
CPE	DR	3	EL	3	indirect	-399	hospital	234098wA7_CPE0002623_assembly_filtered.fasta	Klebsiella pneumoniae	234098wF7_CPE0002628_assembly_filtered.fasta	Klebsiella pneumoniae	Same Species	21353	0.999924	0.680233
CPE	DR	3	EL	3	indirect	-399	hospital	234098wA7_CPE0002623_assembly_filtered.fasta	Klebsiella pneumoniae	234098wC8_CPE0002633_assembly_filtered.fasta	Klebsiella pneumoniae	Same Species	21365	0.999951	0.714286
CPE	DR	3	EL	4	indirect	-386	hospital	234098wA7_CPE0002623_assembly_filtered.fasta	Klebsiella pneumoniae	234098wF7_CPE0002628_assembly_filtered.fasta	Klebsiella pneumoniae	Same Species	21353	0.999924	0.680233
CPE	DR	3	EL	4	indirect	-386	hospital	234098wA7_CPE0002623_assembly_filtered.fasta	Klebsiella pneumoniae	234098wC8_CPE0002633_assembly_filtered.fasta	Klebsiella pneumoniae	Same Species	21365	0.999951	0.714286
CPE	DR	3	EL	6	indirect	-177	hospital	234098wA7_CPE0002623_assembly_filtered.fasta	Klebsiella pneumoniae	234098wF7_CPE0002628_assembly_filtered.fasta	Klebsiella pneumoniae	Same Species	21353	0.999924	0.680233
CPE	DR	3	EL	6	indirect	-177	hospital	234098wA7_CPE0002623_assembly_filtered.fasta	Klebsiella pneumoniae	234098wC8_CPE0002633_assembly_filtered.fasta	Klebsiella pneumoniae	Same Species	21365	0.999951	0.714286
CPE	DR	3	EL	7	indirect	-171	hospital	234098wA7_CPE0002623_assembly_filtered.fasta	Klebsiella pneumoniae	234098wF7_CPE0002628_assembly_filtered.fasta	Klebsiella pneumoniae	Same Species	21353	0.999924	0.680233
CPE	DR	3	EL	7	indirect	-171	hospital	234098wA7_CPE0002623_assembly_filtered.fasta	Klebsiella pneumoniae	234098wC8_CPE0002633_assembly_filtered.fasta	Klebsiella pneumoniae	Same Species	21365	0.999951	0.714286
CPE	DR	3	EL	8	indirect	-167	hospital	234098wA7_CPE0002623_assembly_filtered.fasta	Klebsiella pneumoniae	234098wF7_CPE0002628_assembly_filtered.fasta	Klebsiella pneumoniae	Same Species	21353	0.999924	0.680233
CPE	DR	3	EL	8	indirect	-167	hospital	234098wA7_CPE0002623_assembly_filtered.fasta	Klebsiella pneumoniae	234098wC8_CPE0002633_assembly_filtered.fasta	Klebsiella pneumoniae	Same Species	21365	0.999951	0.714286
CPE	DR	3	EL	9	indirect	-130	hospital	234098wA7_CPE0002623_assembly_filtered.fasta	Klebsiella pneumoniae	234098wF7_CPE0002628_assembly_filtered.fasta	Klebsiella pneumoniae	Same Species	21353	0.999924	0.680233
CPE	DR	3	EL	9	indirect	-130	hospital	234098wA7_CPE0002623_assembly_filtered.fasta	Klebsiella pneumoniae	234098wC8_CPE0002633_assembly_filtered.fasta	Klebsiella pneumoniae	Same Species	21365	0.999951	0.714286
CPE	DR	3	EL	10	indirect	-122	hospital	234098wA7_CPE0002623_assembly_filtered.fasta	Klebsiella pneumoniae	234098wF7_CPE0002628_assembly_filtered.fasta	Klebsiella pneumoniae	Same Species	21353	0.999924	0.680233
CPE	DR	3	EL	10	indirect	-122	hospital	234098wA7_CPE0002623_assembly_filtered.fasta	Klebsiella pneumoniae	234098wC8_CPE0002633_assembly_filtered.fasta	Klebsiella pneumoniae	Same Species	21365	0.999951	0.714286
CPE	DR	3	EL	11	indirect	-97	hospital	234098wA7_CPE0002623_assembly_filtered.fasta	Klebsiella pneumoniae	234098wF7_CPE0002628_assembly_filtered.fasta	Klebsiella pneumoniae	Same Species	21353	0.999924	0.680233
CPE	DR	3	EL	11	indirect	-97	hospital	234098wA7_CPE0002623_assembly_filtered.fasta	Klebsiella pneumoniae	234098wC8_CPE0002633_assembly_filtered.fasta	Klebsiella pneumoniae	Same Species	21365	0.999951	0.714286
CPE	DR	3	EL	12	indirect	0	hospital	234098wA7_CPE0002623_assembly_filtered.fasta	Klebsiella pneumoniae	234098wF7_CPE0002628_assembly_filtered.fasta	Klebsiella pneumoniae	Same Species	21353	0.999924	0.680233
CPE	DR	3	EL	12	indirect	0	hospital	234098wA7_CPE0002623_assembly_filtered.fasta	Klebsiella pneumoniae	234098wC8_CPE0002633_assembly_filtered.fasta	Klebsiella pneumoniae	Same Species	21365	0.999951	0.714286
CPE	DR	3	EL	13	direct	1	hospital	234098wA7_CPE0002623_assembly_filtered.fasta	Klebsiella pneumoniae	234098wF7_CPE0002628_assembly_filtered.fasta	Klebsiella pneumoniae	Same Species	21353	0.999924	0.680233
CPE	DR	3	EL	13	direct	1	hospital	234098wA7_CPE0002623_assembly_filtered.fasta	Klebsiella pneumoniae	234098wC8_CPE0002633_assembly_filtered.fasta	Klebsiella pneumoniae	Same Species	21365	0.999951	0.714286
CPE	DR	3	EL	14	direct	1	hospital	234098wA7_CPE0002623_assembly_filtered.fasta	Klebsiella pneumoniae	234098wF7_CPE0002628_assembly_filtered.fasta	Klebsiella pneumoniae	Same Species	21353	0.999924	0.680233
CPE	DR	3	EL	14	direct	1	hospital	234098wA7_CPE0002623_assembly_filtered.fasta	Klebsiella pneumoniae	234098wC8_CPE0002633_assembly_filtered.fasta	Klebsiella pneumoniae	Same Species	21365	0.999951	0.714286
CPE	DR	3	EL	15	indirect	-17	hospital	234098wA7_CPE0002623_assembly_filtered.fasta	Klebsiella pneumoniae	234098wF7_CPE0002628_assembly_filtered.fasta	Klebsiella pneumoniae	Same Species	21353	0.999924	0.680233
CPE	DR	3	EL	15	indirect	-17	hospital	234098wA7_CPE0002623_assembly_filtered.fasta	Klebsiella pneumoniae	234098wC8_CPE0002633_assembly_filtered.fasta	Klebsiella pneumoniae	Same Species	21365	0.999951	0.714286
CPE	DR	3	EL	16	indirect	-25	hospital	234098wA7_CPE0002623_assembly_filtered.fasta	Klebsiella pneumoniae	234098wF7_CPE0002628_assembly_filtered.fasta	Klebsiella pneumoniae	Same Species	21353	0.999924	0.680233
CPE	DR	3	EL	16	indirect	-25	hospital	234098wA7_CPE0002623_assembly_filtered.fasta	Klebsiella pneumoniae	234098wC8_CPE0002633_assembly_filtered.fasta	Klebsiella pneumoniae	Same Species	21365	0.999951	0.714286
CPE	DR	3	EL	17	indirect	-33	hospital	234098wA7_CPE0002623_assembly_filtered.fasta	Klebsiella pneumoniae	234098wF7_CPE0002628_assembly_filtered.fasta	Klebsiella pneumoniae	Same Species	21353	0.999924	0.680233
CPE	DR	3	EL	17	indirect	-33	hospital	234098wA7_CPE0002623_assembly_filtered.fasta	Klebsiella pneumoniae	234098wC8_CPE0002633_assembly_filtered.fasta	Klebsiella pneumoniae	Same Species	21365	0.999951	0.714286
CPE	DR	3	EL	18	indirect	-54	hospital	234098wA7_CPE0002623_assembly_filtered.fasta	Klebsiella pneumoniae	234098wF7_CPE0002628_assembly_filtered.fasta	Klebsiella pneumoniae	Same Species	21353	0.999924	0.680233
CPE	DR	3	EL	18	indirect	-54	hospital	234098wA7_CPE0002623_assembly_filtered.fasta	Klebsiella pneumoniae	234098wC8_CPE0002633_assembly_filtered.fasta	Klebsiella pneumoniae	Same Species	21365	0.999951	0.714286
CPE	DR	3	EL	19	indirect	-70	hospital	234098wA7_CPE0002623_assembly_filtered.fasta	Klebsiella pneumoniae	234098wF7_CPE0002628_assembly_filtered.fasta	Klebsiella pneumoniae	Same Species	21353	0.999924	0.680233
CPE	DR	3	EL	19	indirect	-70	hospital	234098wA7_CPE0002623_assembly_filtered.fasta	Klebsiella pneumoniae	234098wC8_CPE0002633_assembly_filtered.fasta	Klebsiella pneumoniae	Same Species	21365	0.999951	0.714286
CPE	DR	3	EL	20	indirect	-75	hospital	234098wA7_CPE0002623_assembly_filtered.fasta	Klebsiella pneumoniae	234098wF7_CPE0002628_assembly_filtered.fasta	Klebsiella pneumoniae	Same Species	21353	0.999924	0.680233
CPE	DR	3	EL	20	indirect	-75	hospital	234098wA7_CPE0002623_assembly_filtered.fasta	Klebsiella pneumoniae	234098wC8_CPE0002633_assembly_filtered.fasta	Klebsiella pneumoniae	Same Species	21365	0.999951	0.714286
CPE	DR	3	EL	21	indirect	-78	hospital	234098wA7_CPE0002623_assembly_filtered.fasta	Klebsiella pneumoniae	234098wF7_CPE0002628_assembly_filtered.fasta	Klebsiella pneumoniae	Same Species	21353	0.999924	0.680233
CPE	DR	3	EL	21	indirect	-78	hospital	234098wA7_CPE0002623_assembly_filtered.fasta	Klebsiella pneumoniae	234098wC8_CPE0002633_assembly_filtered.fasta	Klebsiella pneumoniae	Same Species	21365	0.999951	0.714286
CPE	DR	3	EL	22	indirect	-79	hospital	234098wA7_CPE0002623_assembly_filtered.fasta	Klebsiella pneumoniae	234098wF7_CPE0002628_assembly_filtered.fasta	Klebsiella pneumoniae	Same Species	21353	0.999924	0.680233
CPE	DR	3	EL	22	indirect	-79	hospital	234098wA7_CPE0002623_assembly_filtered.fasta	Klebsiella pneumoniae	234098wC8_CPE0002633_assembly_filtered.fasta	Klebsiella pneumoniae	Same Species	21365	0.999951	0.714286
CPE	DR	3	EL	25	indirect	-95	hospital	234098wA7_CPE0002623_assembly_filtered.fasta	Klebsiella pneumoniae	234098wF7_CPE0002628_assembly_filtered.fasta	Klebsiella pneumoniae	Same Species	21353	0.999924	0.680233
CPE	DR	3	EL	25	indirect	-95	hospital	234098wA7_CPE0002623_assembly_filtered.fasta	Klebsiella pneumoniae	234098wC8_CPE0002633_assembly_filtered.fasta	Klebsiella pneumoniae	Same Species	21365	0.999951	0.714286
CPE	DR	3	EL	27	indirect	-113	hospital	234098wA7_CPE0002623_assembly_filtered.fasta	Klebsiella pneumoniae	234098wF7_CPE0002628_assembly_filtered.fasta	Klebsiella pneumoniae	Same Species	21353	0.999924	0.680233
CPE	DR	3	EL	27	indirect	-113	hospital	234098wA7_CPE0002623_assembly_filtered.fasta	Klebsiella pneumoniae	234098wC8_CPE0002633_assembly_filtered.fasta	Klebsiella pneumoniae	Same Species	21365	0.999951	0.714286
CPE	DR	3	EL	28	indirect	-149	hospital	234098wA7_CPE0002623_assembly_filtered.fasta	Klebsiella pneumoniae	234098wF7_CPE0002628_assembly_filtered.fasta	Klebsiella pneumoniae	Same Species	21353	0.999924	0.680233
CPE	DR	3	EL	28	indirect	-149	hospital	234098wA7_CPE0002623_assembly_filtered.fasta	Klebsiella pneumoniae	234098wC8_CPE0002633_assembly_filtered.fasta	Klebsiella pneumoniae	Same Species	21365	0.999951	0.714286
CPE	DR	3	EL	29	indirect	-189	hospital	234098wA7_CPE0002623_assembly_filtered.fasta	Klebsiella pneumoniae	234098wF7_CPE0002628_assembly_filtered.fasta	Klebsiella pneumoniae	Same Species	21353	0.999924	0.680233
CPE	DR	3	EL	29	indirect	-189	hospital	234098wA7_CPE0002623_assembly_filtered.fasta	Klebsiella pneumoniae	234098wC8_CPE0002633_assembly_filtered.fasta	Klebsiella pneumoniae	Same Species	21365	0.999951	0.714286
CPE	DR	3	EL	30	indirect	-190	hospital	234098wA7_CPE0002623_assembly_filtered.fasta	Klebsiella pneumoniae	234098wF7_CPE0002628_assembly_filtered.fasta	Klebsiella pneumoniae	Same Species	21353	0.999924	0.680233
CPE	DR	3	EL	30	indirect	-190	hospital	234098wA7_CPE0002623_assembly_filtered.fasta	Klebsiella pneumoniae	234098wC8_CPE0002633_assembly_filtered.fasta	Klebsiella pneumoniae	Same Species	21365	0.999951	0.714286
CPE	DR	3	EL	31	indirect	-193	hospital	234098wA7_CPE0002623_assembly_filtered.fasta	Klebsiella pneumoniae	234098wF7_CPE0002628_assembly_filtered.fasta	Klebsiella pneumoniae	Same Species	21353	0.999924	0.680233
CPE	DR	3	EL	31	indirect	-193	hospital	234098wA7_CPE0002623_assembly_filtered.fasta	Klebsiella pneumoniae	234098wC8_CPE0002633_assembly_filtered.fasta	Klebsiella pneumoniae	Same Species	21365	0.999951	0.714286
CPE	DR	3	EL	32	indirect	-195	hospital	234098wA7_CPE0002623_assembly_filtered.fasta	Klebsiella pneumoniae	234098wF7_CPE0002628_assembly_filtered.fasta	Klebsiella pneumoniae	Same Species	21353	0.999924	0.680233
CPE	DR	3	EL	32	indirect	-195	hospital	234098wA7_CPE0002623_assembly_filtered.fasta	Klebsiella pneumoniae	234098wC8_CPE0002633_assembly_filtered.fasta	Klebsiella pneumoniae	Same Species	21365	0.999951	0.714286
CPE	DR	3	EL	33	indirect	-199	hospital	234098wA7_CPE0002623_assembly_filtered.fasta	Klebsiella pneumoniae	234098wF7_CPE0002628_assembly_filtered.fasta	Klebsiella pneumoniae	Same Species	21353	0.999924	0.680233
CPE	DR	3	EL	33	indirect	-199	hospital	234098wA7_CPE0002623_assembly_filtered.fasta	Klebsiella pneumoniae	234098wC8_CPE0002633_assembly_filtered.fasta	Klebsiella pneumoniae	Same Species	21365	0.999951	0.714286
CPE	DR	3	EL	34	indirect	-254	hospital	234098wA7_CPE0002623_assembly_filtered.fasta	Klebsiella pneumoniae	234098wF7_CPE0002628_assembly_filtered.fasta	Klebsiella pneumoniae	Same Species	21353	0.999924	0.680233
CPE	DR	3	EL	34	indirect	-254	hospital	234098wA7_CPE0002623_assembly_filtered.fasta	Klebsiella pneumoniae	234098wC8_CPE0002633_assembly_filtered.fasta	Klebsiella pneumoniae	Same Species	21365	0.999951	0.714286
CPE	DR	3	EL	35	indirect	-256	hospital	234098wA7_CPE0002623_assembly_filtered.fasta	Klebsiella pneumoniae	234098wF7_CPE0002628_assembly_filtered.fasta	Klebsiella pneumoniae	Same Species	21353	0.999924	0.680233
CPE	DR	3	EL	35	indirect	-256	hospital	234098wA7_CPE0002623_assembly_filtered.fasta	Klebsiella pneumoniae	234098wC8_CPE0002633_assembly_filtered.fasta	Klebsiella pneumoniae	Same Species	21365	0.999951	0.714286
CPE	DR	3	EM	3	direct	1	hospital	234098wA7_CPE0002623_assembly_filtered.fasta	Klebsiella pneumoniae	234098wC5_CPE0002606_assembly_filtered.fasta	Klebsiella pneumoniae	Same Species	43	0.999923	0.0247525	Klebsiella_pneumoniae_234098wA7_CPE0002623_assembly_plasmid_AB072	Klebsiella_pneumoniae_234098wC5_CPE0002606_assembly_plasmid_AB072	0
CPE	DR	3	EM	3	direct	1	hospital	234098wA7_CPE0002623_assembly_filtered.fasta	Klebsiella pneumoniae	234098wC5_CPE0002606_assembly_filtered.fasta	Klebsiella pneumoniae	Same Species	43	0.999923	0.0247525	Klebsiella_pneumoniae_234098wA7_CPE0002623_assembly_plasmid_AB536	Klebsiella_pneumoniae_234098wC5_CPE0002606_assembly_plasmid_AB536	1
CPE	DR	3	EM	4	direct	5	ward	234098wA7_CPE0002623_assembly_filtered.fasta	Klebsiella pneumoniae	234098wC5_CPE0002606_assembly_filtered.fasta	Klebsiella pneumoniae	Same Species	43	0.999923	0.0247525	Klebsiella_pneumoniae_234098wA7_CPE0002623_assembly_plasmid_AB072	Klebsiella_pneumoniae_234098wC5_CPE0002606_assembly_plasmid_AB072	0
CPE	DR	3	EM	4	direct	5	ward	234098wA7_CPE0002623_assembly_filtered.fasta	Klebsiella pneumoniae	234098wC5_CPE0002606_assembly_filtered.fasta	Klebsiella pneumoniae	Same Species	43	0.999923	0.0247525	Klebsiella_pneumoniae_234098wA7_CPE0002623_assembly_plasmid_AB536	Klebsiella_pneumoniae_234098wC5_CPE0002606_assembly_plasmid_AB536	1
CPE	DR	3	EM	5	direct	8	hospital	234098wA7_CPE0002623_assembly_filtered.fasta	Klebsiella pneumoniae	234098wC5_CPE0002606_assembly_filtered.fasta	Klebsiella pneumoniae	Same Species	43	0.999923	0.0247525	Klebsiella_pneumoniae_234098wA7_CPE0002623_assembly_plasmid_AB072	Klebsiella_pneumoniae_234098wC5_CPE0002606_assembly_plasmid_AB072	0
CPE	DR	3	EM	5	direct	8	hospital	234098wA7_CPE0002623_assembly_filtered.fasta	Klebsiella pneumoniae	234098wC5_CPE0002606_assembly_filtered.fasta	Klebsiella pneumoniae	Same Species	43	0.999923	0.0247525	Klebsiella_pneumoniae_234098wA7_CPE0002623_assembly_plasmid_AB536	Klebsiella_pneumoniae_234098wC5_CPE0002606_assembly_plasmid_AB536	1
CPE	DR	3	EN	1	indirect	-817	building	234098wA7_CPE0002623_assembly_filtered.fasta	Klebsiella pneumoniae	234099wB4_CPE0002700_assembly_filtered.fasta	Klebsiella pneumoniae	Same Species	21524	0.999948	0.790123
CPE	DR	3	EN	2	indirect	-816	hospital	234098wA7_CPE0002623_assembly_filtered.fasta	Klebsiella pneumoniae	234099wB4_CPE0002700_assembly_filtered.fasta	Klebsiella pneumoniae	Same Species	21524	0.999948	0.790123
CPE	DR	3	EN	3	indirect	-815	hospital	234098wA7_CPE0002623_assembly_filtered.fasta	Klebsiella pneumoniae	234099wB4_CPE0002700_assembly_filtered.fasta	Klebsiella pneumoniae	Same Species	21524	0.999948	0.790123
CPE	DR	3	EN	12	indirect	-412	hospital	234098wA7_CPE0002623_assembly_filtered.fasta	Klebsiella pneumoniae	234099wB4_CPE0002700_assembly_filtered.fasta	Klebsiella pneumoniae	Same Species	21524	0.999948	0.790123
CPE	DR	3	EN	13	indirect	-390	hospital	234098wA7_CPE0002623_assembly_filtered.fasta	Klebsiella pneumoniae	234099wB4_CPE0002700_assembly_filtered.fasta	Klebsiella pneumoniae	Same Species	21524	0.999948	0.790123
CPE	DR	3	EN	14	indirect	-368	hospital	234098wA7_CPE0002623_assembly_filtered.fasta	Klebsiella pneumoniae	234099wB4_CPE0002700_assembly_filtered.fasta	Klebsiella pneumoniae	Same Species	21524	0.999948	0.790123
CPE	DR	3	EN	15	indirect	-357	hospital	234098wA7_CPE0002623_assembly_filtered.fasta	Klebsiella pneumoniae	234099wB4_CPE0002700_assembly_filtered.fasta	Klebsiella pneumoniae	Same Species	21524	0.999948	0.790123
CPE	DR	3	EN	18	indirect	-305	hospital	234098wA7_CPE0002623_assembly_filtered.fasta	Klebsiella pneumoniae	234099wB4_CPE0002700_assembly_filtered.fasta	Klebsiella pneumoniae	Same Species	21524	0.999948	0.790123
CPE	DR	3	EN	30	indirect	-83	hospital	234098wA7_CPE0002623_assembly_filtered.fasta	Klebsiella pneumoniae	234099wB4_CPE0002700_assembly_filtered.fasta	Klebsiella pneumoniae	Same Species	21524	0.999948	0.790123
CPE	DR	3	EO	4	indirect	-25	hospital	234098wA7_CPE0002623_assembly_filtered.fasta	Klebsiella pneumoniae	234098wD5_CPE0002607_assembly_filtered.fasta	Klebsiella pneumoniae	Same Species	43	0.999965	0.133178	Klebsiella_pneumoniae_234098wA7_CPE0002623_assembly_plasmid_AA117	Klebsiella_pneumoniae_234098wD5_CPE0002607_assembly_plasmid_AA118	1
CPE	DR	3	EO	4	indirect	-25	hospital	234098wA7_CPE0002623_assembly_filtered.fasta	Klebsiella pneumoniae	234098wD5_CPE0002607_assembly_filtered.fasta	Klebsiella pneumoniae	Same Species	43	0.999965	0.133178	Klebsiella_pneumoniae_234098wA7_CPE0002623_assembly_plasmid_AA274	Klebsiella_pneumoniae_234098wD5_CPE0002607_assembly_plasmid_AA274	0
CPE	DR	3	EO	4	indirect	-25	hospital	234098wA7_CPE0002623_assembly_filtered.fasta	Klebsiella pneumoniae	234098wD5_CPE0002607_assembly_filtered.fasta	Klebsiella pneumoniae	Same Species	43	0.999965	0.133178	Klebsiella_pneumoniae_234098wA7_CPE0002623_assembly_plasmid_AB072	Klebsiella_pneumoniae_234098wD5_CPE0002607_assembly_plasmid_AB072	1
CPE	DR	3	EO	4	indirect	-25	hospital	234098wA7_CPE0002623_assembly_filtered.fasta	Klebsiella pneumoniae	234098wD5_CPE0002607_assembly_filtered.fasta	Klebsiella pneumoniae	Same Species	43	0.999965	0.133178	Klebsiella_pneumoniae_234098wA7_CPE0002623_assembly_plasmid_AB045	Klebsiella_pneumoniae_234098wD5_CPE0002607_assembly_plasmid_AB045	0
CPE	DR	3	EO	4	indirect	-25	hospital	234098wA7_CPE0002623_assembly_filtered.fasta	Klebsiella pneumoniae	234098wA6_CPE0002615_assembly_filtered.fasta	Klebsiella pneumoniae	Same Species	46	0.999961	0.132605	Klebsiella_pneumoniae_234098wA7_CPE0002623_assembly_plasmid_AA117	Klebsiella_pneumoniae_234098wA6_CPE0002615_assembly_plasmid_AA128	3
CPE	DR	3	EO	4	indirect	-25	hospital	234098wA7_CPE0002623_assembly_filtered.fasta	Klebsiella pneumoniae	234098wA6_CPE0002615_assembly_filtered.fasta	Klebsiella pneumoniae	Same Species	46	0.999961	0.132605	Klebsiella_pneumoniae_234098wA7_CPE0002623_assembly_plasmid_AB072	Klebsiella_pneumoniae_234098wA6_CPE0002615_assembly_plasmid_AB072	0
CPE	DR	3	EO	5	indirect	-18	hospital	234098wA7_CPE0002623_assembly_filtered.fasta	Klebsiella pneumoniae	234098wD5_CPE0002607_assembly_filtered.fasta	Klebsiella pneumoniae	Same Species	43	0.999965	0.133178	Klebsiella_pneumoniae_234098wA7_CPE0002623_assembly_plasmid_AA117	Klebsiella_pneumoniae_234098wD5_CPE0002607_assembly_plasmid_AA118	1
CPE	DR	3	EO	5	indirect	-18	hospital	234098wA7_CPE0002623_assembly_filtered.fasta	Klebsiella pneumoniae	234098wD5_CPE0002607_assembly_filtered.fasta	Klebsiella pneumoniae	Same Species	43	0.999965	0.133178	Klebsiella_pneumoniae_234098wA7_CPE0002623_assembly_plasmid_AA274	Klebsiella_pneumoniae_234098wD5_CPE0002607_assembly_plasmid_AA274	0
CPE	DR	3	EO	5	indirect	-18	hospital	234098wA7_CPE0002623_assembly_filtered.fasta	Klebsiella pneumoniae	234098wD5_CPE0002607_assembly_filtered.fasta	Klebsiella pneumoniae	Same Species	43	0.999965	0.133178	Klebsiella_pneumoniae_234098wA7_CPE0002623_assembly_plasmid_AB072	Klebsiella_pneumoniae_234098wD5_CPE0002607_assembly_plasmid_AB072	1
CPE	DR	3	EO	5	indirect	-18	hospital	234098wA7_CPE0002623_assembly_filtered.fasta	Klebsiella pneumoniae	234098wD5_CPE0002607_assembly_filtered.fasta	Klebsiella pneumoniae	Same Species	43	0.999965	0.133178	Klebsiella_pneumoniae_234098wA7_CPE0002623_assembly_plasmid_AB045	Klebsiella_pneumoniae_234098wD5_CPE0002607_assembly_plasmid_AB045	0
CPE	DR	3	EO	5	indirect	-18	hospital	234098wA7_CPE0002623_assembly_filtered.fasta	Klebsiella pneumoniae	234098wA6_CPE0002615_assembly_filtered.fasta	Klebsiella pneumoniae	Same Species	46	0.999961	0.132605	Klebsiella_pneumoniae_234098wA7_CPE0002623_assembly_plasmid_AA117	Klebsiella_pneumoniae_234098wA6_CPE0002615_assembly_plasmid_AA128	3
CPE	DR	3	EO	5	indirect	-18	hospital	234098wA7_CPE0002623_assembly_filtered.fasta	Klebsiella pneumoniae	234098wA6_CPE0002615_assembly_filtered.fasta	Klebsiella pneumoniae	Same Species	46	0.999961	0.132605	Klebsiella_pneumoniae_234098wA7_CPE0002623_assembly_plasmid_AB072	Klebsiella_pneumoniae_234098wA6_CPE0002615_assembly_plasmid_AB072	0
CPE	DR	3	EQ	1	indirect	-38	hospital	234098wA7_CPE0002623_assembly_filtered.fasta	Klebsiella pneumoniae	234098wE3_CPE0002589_assembly_filtered.fasta	Klebsiella pneumoniae	Same Species	369278	0.999502	0.890383	Klebsiella_pneumoniae_234098wA7_CPE0002623_assembly_plasmid_AA274	Klebsiella_pneumoniae_234098wE3_CPE0002589_assembly_plasmid_AA035	2
CPE	DR	3	EQ	1	indirect	-38	hospital	234098wA7_CPE0002623_assembly_filtered.fasta	Klebsiella pneumoniae	234098wF3_CPE0002590_assembly_filtered.fasta	Citrobacter freundii	Different Species
CPE	DR	3	EQ	1	indirect	-38	hospital	234098wA7_CPE0002623_assembly_filtered.fasta	Klebsiella pneumoniae	234098wD10_CPE0002651_assembly_filtered.fasta	Klebsiella pneumoniae	Same Species	22574	0.99988	0.813333
CPE	DR	3	EQ	2	indirect	-24	hospital	234098wA7_CPE0002623_assembly_filtered.fasta	Klebsiella pneumoniae	234098wE3_CPE0002589_assembly_filtered.fasta	Klebsiella pneumoniae	Same Species	369278	0.999502	0.890383	Klebsiella_pneumoniae_234098wA7_CPE0002623_assembly_plasmid_AA274	Klebsiella_pneumoniae_234098wE3_CPE0002589_assembly_plasmid_AA035	2
CPE	DR	3	EQ	2	indirect	-24	hospital	234098wA7_CPE0002623_assembly_filtered.fasta	Klebsiella pneumoniae	234098wF3_CPE0002590_assembly_filtered.fasta	Citrobacter freundii	Different Species
CPE	DR	3	EQ	2	indirect	-24	hospital	234098wA7_CPE0002623_assembly_filtered.fasta	Klebsiella pneumoniae	234098wD10_CPE0002651_assembly_filtered.fasta	Klebsiella pneumoniae	Same Species	22574	0.99988	0.813333
CPE	DR	3	EQ	3	indirect	-14	hospital	234098wA7_CPE0002623_assembly_filtered.fasta	Klebsiella pneumoniae	234098wE3_CPE0002589_assembly_filtered.fasta	Klebsiella pneumoniae	Same Species	369278	0.999502	0.890383	Klebsiella_pneumoniae_234098wA7_CPE0002623_assembly_plasmid_AA274	Klebsiella_pneumoniae_234098wE3_CPE0002589_assembly_plasmid_AA035	2
CPE	DR	3	EQ	3	indirect	-14	hospital	234098wA7_CPE0002623_assembly_filtered.fasta	Klebsiella pneumoniae	234098wF3_CPE0002590_assembly_filtered.fasta	Citrobacter freundii	Different Species
CPE	DR	3	EQ	3	indirect	-14	hospital	234098wA7_CPE0002623_assembly_filtered.fasta	Klebsiella pneumoniae	234098wD10_CPE0002651_assembly_filtered.fasta	Klebsiella pneumoniae	Same Species	22574	0.99988	0.813333
CPE	DR	3	EU	1	indirect	-32	hospital	234098wA7_CPE0002623_assembly_filtered.fasta	Klebsiella pneumoniae	234098wH10_CPE0002655_assembly_filtered.fasta	Escherichia coli	Different Species
CPE	DR	3	EU	2	indirect	-20	ward	234098wA7_CPE0002623_assembly_filtered.fasta	Klebsiella pneumoniae	234098wH10_CPE0002655_assembly_filtered.fasta	Escherichia coli	Different Species
CPE	DR	3	EU	3	indirect	-6	hospital	234098wA7_CPE0002623_assembly_filtered.fasta	Klebsiella pneumoniae	234098wH10_CPE0002655_assembly_filtered.fasta	Escherichia coli	Different Species
CPE	DR	3	EU	5	direct	1	hospital	234098wA7_CPE0002623_assembly_filtered.fasta	Klebsiella pneumoniae	234098wH10_CPE0002655_assembly_filtered.fasta	Escherichia coli	Different Species
CPE	DR	3	EU	6	direct	22	hospital	234098wA7_CPE0002623_assembly_filtered.fasta	Klebsiella pneumoniae	234098wH10_CPE0002655_assembly_filtered.fasta	Escherichia coli	Different Species
CPE	DR	3	EV	4	indirect	-25	building	234098wA7_CPE0002623_assembly_filtered.fasta	Klebsiella pneumoniae	234098wE8_CPE0002635_assembly_filtered.fasta	Klebsiella pneumoniae	Same Species	43	0.999909	0.137072	Klebsiella_pneumoniae_234098wA7_CPE0002623_assembly_plasmid_AA117	Klebsiella_pneumoniae_234098wE8_CPE0002635_assembly_plasmid_AA118	1
CPE	DR	3	EV	4	indirect	-25	building	234098wA7_CPE0002623_assembly_filtered.fasta	Klebsiella pneumoniae	234098wE8_CPE0002635_assembly_filtered.fasta	Klebsiella pneumoniae	Same Species	43	0.999909	0.137072	Klebsiella_pneumoniae_234098wA7_CPE0002623_assembly_plasmid_AA117	Klebsiella_pneumoniae_234098wE8_CPE0002635_assembly_plasmid_AA128	3
CPE	DR	3	EV	4	indirect	-25	building	234098wA7_CPE0002623_assembly_filtered.fasta	Klebsiella pneumoniae	234098wE8_CPE0002635_assembly_filtered.fasta	Klebsiella pneumoniae	Same Species	43	0.999909	0.137072	Klebsiella_pneumoniae_234098wA7_CPE0002623_assembly_plasmid_AA274	Klebsiella_pneumoniae_234098wE8_CPE0002635_assembly_plasmid_AA274	0
CPE	DR	3	EV	4	indirect	-25	building	234098wA7_CPE0002623_assembly_filtered.fasta	Klebsiella pneumoniae	234098wE8_CPE0002635_assembly_filtered.fasta	Klebsiella pneumoniae	Same Species	43	0.999909	0.137072	Klebsiella_pneumoniae_234098wA7_CPE0002623_assembly_plasmid_AB072	Klebsiella_pneumoniae_234098wE8_CPE0002635_assembly_plasmid_AB072	1
CPE	DR	3	EV	4	indirect	-25	building	234098wA7_CPE0002623_assembly_filtered.fasta	Klebsiella pneumoniae	234098wE8_CPE0002635_assembly_filtered.fasta	Klebsiella pneumoniae	Same Species	43	0.999909	0.137072	Klebsiella_pneumoniae_234098wA7_CPE0002623_assembly_plasmid_AB536	Klebsiella_pneumoniae_234098wE8_CPE0002635_assembly_plasmid_AB536	1
CPE	DR	3	EV	4	indirect	-25	building	234098wA7_CPE0002623_assembly_filtered.fasta	Klebsiella pneumoniae	234098wE8_CPE0002635_assembly_filtered.fasta	Klebsiella pneumoniae	Same Species	43	0.999909	0.137072	Klebsiella_pneumoniae_234098wA7_CPE0002623_assembly_plasmid_AA128	Klebsiella_pneumoniae_234098wE8_CPE0002635_assembly_plasmid_AA128	1
CPE	DR	3	EV	6	indirect	-13	hospital	234098wA7_CPE0002623_assembly_filtered.fasta	Klebsiella pneumoniae	234098wE8_CPE0002635_assembly_filtered.fasta	Klebsiella pneumoniae	Same Species	43	0.999909	0.137072	Klebsiella_pneumoniae_234098wA7_CPE0002623_assembly_plasmid_AA117	Klebsiella_pneumoniae_234098wE8_CPE0002635_assembly_plasmid_AA118	1
CPE	DR	3	EV	6	indirect	-13	hospital	234098wA7_CPE0002623_assembly_filtered.fasta	Klebsiella pneumoniae	234098wE8_CPE0002635_assembly_filtered.fasta	Klebsiella pneumoniae	Same Species	43	0.999909	0.137072	Klebsiella_pneumoniae_234098wA7_CPE0002623_assembly_plasmid_AA117	Klebsiella_pneumoniae_234098wE8_CPE0002635_assembly_plasmid_AA128	3
CPE	DR	3	EV	6	indirect	-13	hospital	234098wA7_CPE0002623_assembly_filtered.fasta	Klebsiella pneumoniae	234098wE8_CPE0002635_assembly_filtered.fasta	Klebsiella pneumoniae	Same Species	43	0.999909	0.137072	Klebsiella_pneumoniae_234098wA7_CPE0002623_assembly_plasmid_AA274	Klebsiella_pneumoniae_234098wE8_CPE0002635_assembly_plasmid_AA274	0
CPE	DR	3	EV	6	indirect	-13	hospital	234098wA7_CPE0002623_assembly_filtered.fasta	Klebsiella pneumoniae	234098wE8_CPE0002635_assembly_filtered.fasta	Klebsiella pneumoniae	Same Species	43	0.999909	0.137072	Klebsiella_pneumoniae_234098wA7_CPE0002623_assembly_plasmid_AB072	Klebsiella_pneumoniae_234098wE8_CPE0002635_assembly_plasmid_AB072	1
CPE	DR	3	EV	6	indirect	-13	hospital	234098wA7_CPE0002623_assembly_filtered.fasta	Klebsiella pneumoniae	234098wE8_CPE0002635_assembly_filtered.fasta	Klebsiella pneumoniae	Same Species	43	0.999909	0.137072	Klebsiella_pneumoniae_234098wA7_CPE0002623_assembly_plasmid_AB536	Klebsiella_pneumoniae_234098wE8_CPE0002635_assembly_plasmid_AB536	1
CPE	DR	3	EV	6	indirect	-13	hospital	234098wA7_CPE0002623_assembly_filtered.fasta	Klebsiella pneumoniae	234098wE8_CPE0002635_assembly_filtered.fasta	Klebsiella pneumoniae	Same Species	43	0.999909	0.137072	Klebsiella_pneumoniae_234098wA7_CPE0002623_assembly_plasmid_AA128	Klebsiella_pneumoniae_234098wE8_CPE0002635_assembly_plasmid_AA128	1
CPE	DR	3	EY	1	indirect	-417	hospital	234098wA7_CPE0002623_assembly_filtered.fasta	Klebsiella pneumoniae	234098wG4_CPE0002599_assembly_filtered.fasta	Citrobacter freundii	Different Species
CPE	DR	3	EY	2	indirect	-396	hospital	234098wA7_CPE0002623_assembly_filtered.fasta	Klebsiella pneumoniae	234098wG4_CPE0002599_assembly_filtered.fasta	Citrobacter freundii	Different Species
CPE	DR	3	EY	3	indirect	-381	hospital	234098wA7_CPE0002623_assembly_filtered.fasta	Klebsiella pneumoniae	234098wG4_CPE0002599_assembly_filtered.fasta	Citrobacter freundii	Different Species
CPE	DR	3	EY	4	indirect	-347	hospital	234098wA7_CPE0002623_assembly_filtered.fasta	Klebsiella pneumoniae	234098wG4_CPE0002599_assembly_filtered.fasta	Citrobacter freundii	Different Species
CPE	DR	3	FC	4	indirect	-36	ward	234098wA7_CPE0002623_assembly_filtered.fasta	Klebsiella pneumoniae	234098wE7_CPE0002627_assembly_filtered_reseq.fasta	Klebsiella aerogenes	Different Species
CPE	DR	3	FC	5	indirect	-17	hospital	234098wA7_CPE0002623_assembly_filtered.fasta	Klebsiella pneumoniae	234098wE7_CPE0002627_assembly_filtered_reseq.fasta	Klebsiella aerogenes	Different Species
CPE	DR	3	FC	6	indirect	-9	hospital	234098wA7_CPE0002623_assembly_filtered.fasta	Klebsiella pneumoniae	234098wE7_CPE0002627_assembly_filtered_reseq.fasta	Klebsiella aerogenes	Different Species
CPE	DR	3	FE	1	indirect	-89	hospital	234098wA7_CPE0002623_assembly_filtered.fasta	Klebsiella pneumoniae	234099wF2_CPE0002684_assembly_filtered.fasta	Citrobacter freundii	Different Species
CPE	DR	3	FE	5	indirect	-204	hospital	234098wA7_CPE0002623_assembly_filtered.fasta	Klebsiella pneumoniae	234099wF2_CPE0002684_assembly_filtered.fasta	Citrobacter freundii	Different Species
CPE	DR	3	FE	6	indirect	-247	hospital	234098wA7_CPE0002623_assembly_filtered.fasta	Klebsiella pneumoniae	234099wF2_CPE0002684_assembly_filtered.fasta	Citrobacter freundii	Different Species
CPE	DR	3	FE	7	indirect	-250	hospital	234098wA7_CPE0002623_assembly_filtered.fasta	Klebsiella pneumoniae	234099wF2_CPE0002684_assembly_filtered.fasta	Citrobacter freundii	Different Species
CPE	DR	3	FF	1	indirect	-897	hospital	234098wA7_CPE0002623_assembly_filtered.fasta	Klebsiella pneumoniae	234098wG8_CPE0002637_assembly_filtered.fasta	Klebsiella pneumoniae	Same Species	21704	0.999883	0.760086
CPE	DR	3	FF	2	indirect	-896	building	234098wA7_CPE0002623_assembly_filtered.fasta	Klebsiella pneumoniae	234098wG8_CPE0002637_assembly_filtered.fasta	Klebsiella pneumoniae	Same Species	21704	0.999883	0.760086
CPE	DR	3	FF	3	indirect	-894	building	234098wA7_CPE0002623_assembly_filtered.fasta	Klebsiella pneumoniae	234098wG8_CPE0002637_assembly_filtered.fasta	Klebsiella pneumoniae	Same Species	21704	0.999883	0.760086
CPE	DR	3	FF	7	indirect	-248	hospital	234098wA7_CPE0002623_assembly_filtered.fasta	Klebsiella pneumoniae	234098wG8_CPE0002637_assembly_filtered.fasta	Klebsiella pneumoniae	Same Species	21704	0.999883	0.760086
CPE	DR	3	FF	8	indirect	-13	building	234098wA7_CPE0002623_assembly_filtered.fasta	Klebsiella pneumoniae	234098wG8_CPE0002637_assembly_filtered.fasta	Klebsiella pneumoniae	Same Species	21704	0.999883	0.760086
CPE	DR	3	FF	9	indirect	-46	building	234098wA7_CPE0002623_assembly_filtered.fasta	Klebsiella pneumoniae	234098wG8_CPE0002637_assembly_filtered.fasta	Klebsiella pneumoniae	Same Species	21704	0.999883	0.760086
CPE	DR	3	FH	4	indirect	-453	hospital	234098wA7_CPE0002623_assembly_filtered.fasta	Klebsiella pneumoniae	234098wD6_CPE0002618_assembly_filtered.fasta	Klebsiella variicola	Different Species
CPE	DR	3	FH	4	indirect	-453	hospital	234098wA7_CPE0002623_assembly_filtered.fasta	Klebsiella pneumoniae	234098wG7_CPE0002629_assembly_filtered.fasta	Klebsiella variicola	Different Species
CPE	DR	3	FH	5	indirect	-434	hospital	234098wA7_CPE0002623_assembly_filtered.fasta	Klebsiella pneumoniae	234098wD6_CPE0002618_assembly_filtered.fasta	Klebsiella variicola	Different Species
CPE	DR	3	FH	5	indirect	-434	hospital	234098wA7_CPE0002623_assembly_filtered.fasta	Klebsiella pneumoniae	234098wG7_CPE0002629_assembly_filtered.fasta	Klebsiella variicola	Different Species
CPE	DR	3	FH	6	indirect	-431	hospital	234098wA7_CPE0002623_assembly_filtered.fasta	Klebsiella pneumoniae	234098wD6_CPE0002618_assembly_filtered.fasta	Klebsiella variicola	Different Species
CPE	DR	3	FH	6	indirect	-431	hospital	234098wA7_CPE0002623_assembly_filtered.fasta	Klebsiella pneumoniae	234098wG7_CPE0002629_assembly_filtered.fasta	Klebsiella variicola	Different Species
CPE	DR	3	FH	7	indirect	-413	hospital	234098wA7_CPE0002623_assembly_filtered.fasta	Klebsiella pneumoniae	234098wD6_CPE0002618_assembly_filtered.fasta	Klebsiella variicola	Different Species
CPE	DR	3	FH	7	indirect	-413	hospital	234098wA7_CPE0002623_assembly_filtered.fasta	Klebsiella pneumoniae	234098wG7_CPE0002629_assembly_filtered.fasta	Klebsiella variicola	Different Species
CPE	DR	3	FH	8	indirect	-391	hospital	234098wA7_CPE0002623_assembly_filtered.fasta	Klebsiella pneumoniae	234098wD6_CPE0002618_assembly_filtered.fasta	Klebsiella variicola	Different Species
CPE	DR	3	FH	8	indirect	-391	hospital	234098wA7_CPE0002623_assembly_filtered.fasta	Klebsiella pneumoniae	234098wG7_CPE0002629_assembly_filtered.fasta	Klebsiella variicola	Different Species
CPE	DR	3	FH	9	indirect	-368	hospital	234098wA7_CPE0002623_assembly_filtered.fasta	Klebsiella pneumoniae	234098wD6_CPE0002618_assembly_filtered.fasta	Klebsiella variicola	Different Species
CPE	DR	3	FH	9	indirect	-368	hospital	234098wA7_CPE0002623_assembly_filtered.fasta	Klebsiella pneumoniae	234098wG7_CPE0002629_assembly_filtered.fasta	Klebsiella variicola	Different Species
CPE	DR	3	FH	10	indirect	-364	hospital	234098wA7_CPE0002623_assembly_filtered.fasta	Klebsiella pneumoniae	234098wD6_CPE0002618_assembly_filtered.fasta	Klebsiella variicola	Different Species
CPE	DR	3	FH	10	indirect	-364	hospital	234098wA7_CPE0002623_assembly_filtered.fasta	Klebsiella pneumoniae	234098wG7_CPE0002629_assembly_filtered.fasta	Klebsiella variicola	Different Species
CPE	DR	3	FH	11	indirect	-342	hospital	234098wA7_CPE0002623_assembly_filtered.fasta	Klebsiella pneumoniae	234098wD6_CPE0002618_assembly_filtered.fasta	Klebsiella variicola	Different Species
CPE	DR	3	FH	11	indirect	-342	hospital	234098wA7_CPE0002623_assembly_filtered.fasta	Klebsiella pneumoniae	234098wG7_CPE0002629_assembly_filtered.fasta	Klebsiella variicola	Different Species
CPE	DR	3	FH	12	indirect	-332	hospital	234098wA7_CPE0002623_assembly_filtered.fasta	Klebsiella pneumoniae	234098wD6_CPE0002618_assembly_filtered.fasta	Klebsiella variicola	Different Species
CPE	DR	3	FH	12	indirect	-332	hospital	234098wA7_CPE0002623_assembly_filtered.fasta	Klebsiella pneumoniae	234098wG7_CPE0002629_assembly_filtered.fasta	Klebsiella variicola	Different Species
CPE	DR	3	FH	13	indirect	-277	hospital	234098wA7_CPE0002623_assembly_filtered.fasta	Klebsiella pneumoniae	234098wD6_CPE0002618_assembly_filtered.fasta	Klebsiella variicola	Different Species
CPE	DR	3	FH	13	indirect	-277	hospital	234098wA7_CPE0002623_assembly_filtered.fasta	Klebsiella pneumoniae	234098wG7_CPE0002629_assembly_filtered.fasta	Klebsiella variicola	Different Species
CPE	DR	3	FH	14	indirect	-270	hospital	234098wA7_CPE0002623_assembly_filtered.fasta	Klebsiella pneumoniae	234098wD6_CPE0002618_assembly_filtered.fasta	Klebsiella variicola	Different Species
CPE	DR	3	FH	14	indirect	-270	hospital	234098wA7_CPE0002623_assembly_filtered.fasta	Klebsiella pneumoniae	234098wG7_CPE0002629_assembly_filtered.fasta	Klebsiella variicola	Different Species
CPE	DR	3	FH	15	indirect	-252	hospital	234098wA7_CPE0002623_assembly_filtered.fasta	Klebsiella pneumoniae	234098wD6_CPE0002618_assembly_filtered.fasta	Klebsiella variicola	Different Species
CPE	DR	3	FH	15	indirect	-252	hospital	234098wA7_CPE0002623_assembly_filtered.fasta	Klebsiella pneumoniae	234098wG7_CPE0002629_assembly_filtered.fasta	Klebsiella variicola	Different Species
CPE	DR	3	FH	16	indirect	-246	hospital	234098wA7_CPE0002623_assembly_filtered.fasta	Klebsiella pneumoniae	234098wD6_CPE0002618_assembly_filtered.fasta	Klebsiella variicola	Different Species
CPE	DR	3	FH	16	indirect	-246	hospital	234098wA7_CPE0002623_assembly_filtered.fasta	Klebsiella pneumoniae	234098wG7_CPE0002629_assembly_filtered.fasta	Klebsiella variicola	Different Species
CPE	DR	3	FH	19	indirect	-93	hospital	234098wA7_CPE0002623_assembly_filtered.fasta	Klebsiella pneumoniae	234098wD6_CPE0002618_assembly_filtered.fasta	Klebsiella variicola	Different Species
CPE	DR	3	FH	19	indirect	-93	hospital	234098wA7_CPE0002623_assembly_filtered.fasta	Klebsiella pneumoniae	234098wG7_CPE0002629_assembly_filtered.fasta	Klebsiella variicola	Different Species
CPE	DR	3	FH	20	indirect	-89	hospital	234098wA7_CPE0002623_assembly_filtered.fasta	Klebsiella pneumoniae	234098wD6_CPE0002618_assembly_filtered.fasta	Klebsiella variicola	Different Species
CPE	DR	3	FH	20	indirect	-89	hospital	234098wA7_CPE0002623_assembly_filtered.fasta	Klebsiella pneumoniae	234098wG7_CPE0002629_assembly_filtered.fasta	Klebsiella variicola	Different Species
CPE	DR	3	FH	21	indirect	-79	hospital	234098wA7_CPE0002623_assembly_filtered.fasta	Klebsiella pneumoniae	234098wD6_CPE0002618_assembly_filtered.fasta	Klebsiella variicola	Different Species
CPE	DR	3	FH	21	indirect	-79	hospital	234098wA7_CPE0002623_assembly_filtered.fasta	Klebsiella pneumoniae	234098wG7_CPE0002629_assembly_filtered.fasta	Klebsiella variicola	Different Species
CPE	DR	3	FH	22	indirect	-53	hospital	234098wA7_CPE0002623_assembly_filtered.fasta	Klebsiella pneumoniae	234098wD6_CPE0002618_assembly_filtered.fasta	Klebsiella variicola	Different Species
CPE	DR	3	FH	22	indirect	-53	hospital	234098wA7_CPE0002623_assembly_filtered.fasta	Klebsiella pneumoniae	234098wG7_CPE0002629_assembly_filtered.fasta	Klebsiella variicola	Different Species
CPE	DR	3	FH	23	indirect	-40	hospital	234098wA7_CPE0002623_assembly_filtered.fasta	Klebsiella pneumoniae	234098wD6_CPE0002618_assembly_filtered.fasta	Klebsiella variicola	Different Species
CPE	DR	3	FH	23	indirect	-40	hospital	234098wA7_CPE0002623_assembly_filtered.fasta	Klebsiella pneumoniae	234098wG7_CPE0002629_assembly_filtered.fasta	Klebsiella variicola	Different Species
CPE	DR	3	FH	24	indirect	-26	hospital	234098wA7_CPE0002623_assembly_filtered.fasta	Klebsiella pneumoniae	234098wD6_CPE0002618_assembly_filtered.fasta	Klebsiella variicola	Different Species
CPE	DR	3	FH	24	indirect	-26	hospital	234098wA7_CPE0002623_assembly_filtered.fasta	Klebsiella pneumoniae	234098wG7_CPE0002629_assembly_filtered.fasta	Klebsiella variicola	Different Species
CPE	DR	3	FH	25	indirect	-15	hospital	234098wA7_CPE0002623_assembly_filtered.fasta	Klebsiella pneumoniae	234098wD6_CPE0002618_assembly_filtered.fasta	Klebsiella variicola	Different Species
CPE	DR	3	FH	25	indirect	-15	hospital	234098wA7_CPE0002623_assembly_filtered.fasta	Klebsiella pneumoniae	234098wG7_CPE0002629_assembly_filtered.fasta	Klebsiella variicola	Different Species
CPE	DR	3	FH	26	direct	7	hospital	234098wA7_CPE0002623_assembly_filtered.fasta	Klebsiella pneumoniae	234098wD6_CPE0002618_assembly_filtered.fasta	Klebsiella variicola	Different Species
CPE	DR	3	FH	26	direct	7	hospital	234098wA7_CPE0002623_assembly_filtered.fasta	Klebsiella pneumoniae	234098wG7_CPE0002629_assembly_filtered.fasta	Klebsiella variicola	Different Species
CPE	DR	3	FH	27	indirect	-92	hospital	234098wA7_CPE0002623_assembly_filtered.fasta	Klebsiella pneumoniae	234098wD6_CPE0002618_assembly_filtered.fasta	Klebsiella variicola	Different Species
CPE	DR	3	FH	27	indirect	-92	hospital	234098wA7_CPE0002623_assembly_filtered.fasta	Klebsiella pneumoniae	234098wG7_CPE0002629_assembly_filtered.fasta	Klebsiella variicola	Different Species
CPE	DR	3	FH	28	indirect	-212	hospital	234098wA7_CPE0002623_assembly_filtered.fasta	Klebsiella pneumoniae	234098wD6_CPE0002618_assembly_filtered.fasta	Klebsiella variicola	Different Species
CPE	DR	3	FH	28	indirect	-212	hospital	234098wA7_CPE0002623_assembly_filtered.fasta	Klebsiella pneumoniae	234098wG7_CPE0002629_assembly_filtered.fasta	Klebsiella variicola	Different Species
CPE	DR	3	FJ	1	indirect	-26	hospital	234098wA7_CPE0002623_assembly_filtered.fasta	Klebsiella pneumoniae	234099wG2_CPE0002685_assembly_filtered.fasta	Klebsiella pneumoniae	Same Species	21400	0.999875	0.748804
CPE	DR	3	FJ	2	indirect	-19	hospital	234098wA7_CPE0002623_assembly_filtered.fasta	Klebsiella pneumoniae	234099wG2_CPE0002685_assembly_filtered.fasta	Klebsiella pneumoniae	Same Species	21400	0.999875	0.748804
CPE	DR	3	FJ	3	indirect	-12	building	234098wA7_CPE0002623_assembly_filtered.fasta	Klebsiella pneumoniae	234099wG2_CPE0002685_assembly_filtered.fasta	Klebsiella pneumoniae	Same Species	21400	0.999875	0.748804
CPE	DR	3	FJ	4	indirect	-10	hospital	234098wA7_CPE0002623_assembly_filtered.fasta	Klebsiella pneumoniae	234099wG2_CPE0002685_assembly_filtered.fasta	Klebsiella pneumoniae	Same Species	21400	0.999875	0.748804
CPE	DR	3	FJ	5	direct	3	building	234098wA7_CPE0002623_assembly_filtered.fasta	Klebsiella pneumoniae	234099wG2_CPE0002685_assembly_filtered.fasta	Klebsiella pneumoniae	Same Species	21400	0.999875	0.748804
CPE	DR	3	FJ	6	direct	1	hospital	234098wA7_CPE0002623_assembly_filtered.fasta	Klebsiella pneumoniae	234099wG2_CPE0002685_assembly_filtered.fasta	Klebsiella pneumoniae	Same Species	21400	0.999875	0.748804
CPE	DR	3	FK	1	indirect	-73	hospital	234098wA7_CPE0002623_assembly_filtered.fasta	Klebsiella pneumoniae	234098wG5_CPE0002613_assembly_filtered.fasta	Escherichia coli	Different Species
CPE	DR	3	FK	2	direct	10	hospital	234098wA7_CPE0002623_assembly_filtered.fasta	Klebsiella pneumoniae	234098wG5_CPE0002613_assembly_filtered.fasta	Escherichia coli	Different Species
CPE	DR	3	FK	3	direct	11	hospital	234098wA7_CPE0002623_assembly_filtered.fasta	Klebsiella pneumoniae	234098wG5_CPE0002613_assembly_filtered.fasta	Escherichia coli	Different Species
CPE	DR	3	FK	4	indirect	0	hospital	234098wA7_CPE0002623_assembly_filtered.fasta	Klebsiella pneumoniae	234098wG5_CPE0002613_assembly_filtered.fasta	Escherichia coli	Different Species
CPE	DR	3	FK	5	indirect	-1	hospital	234098wA7_CPE0002623_assembly_filtered.fasta	Klebsiella pneumoniae	234098wG5_CPE0002613_assembly_filtered.fasta	Escherichia coli	Different Species
CPE	DR	3	FK	6	indirect	-9	hospital	234098wA7_CPE0002623_assembly_filtered.fasta	Klebsiella pneumoniae	234098wG5_CPE0002613_assembly_filtered.fasta	Escherichia coli	Different Species
CPE	DR	3	FK	7	indirect	-113	hospital	234098wA7_CPE0002623_assembly_filtered.fasta	Klebsiella pneumoniae	234098wG5_CPE0002613_assembly_filtered.fasta	Escherichia coli	Different Species
CPE	DR	3	FK	8	indirect	-202	hospital	234098wA7_CPE0002623_assembly_filtered.fasta	Klebsiella pneumoniae	234098wG5_CPE0002613_assembly_filtered.fasta	Escherichia coli	Different Species
CPE	DR	4	DS	1	indirect	-683	hospital	234098wA7_CPE0002623_assembly_filtered.fasta	Klebsiella pneumoniae	234098wB3_CPE0002586_assembly_filtered.fasta	Klebsiella michiganensis	Different Species				Klebsiella_pneumoniae_234098wA7_CPE0002623_assembly_plasmid_AA274	Klebsiella_michiganensis_234098wB3_CPE0002586_assembly_plasmid_AA277	3
CPE	DR	4	DS	1	indirect	-683	hospital	234098wA7_CPE0002623_assembly_filtered.fasta	Klebsiella pneumoniae	234098wB3_CPE0002586_assembly_filtered.fasta	Klebsiella michiganensis	Different Species				Klebsiella_pneumoniae_234098wA7_CPE0002623_assembly_plasmid_AA038	Klebsiella_michiganensis_234098wB3_CPE0002586_assembly_plasmid_AA038	2
CPE	DR	4	DS	1	indirect	-683	hospital	234098wA7_CPE0002623_assembly_filtered.fasta	Klebsiella pneumoniae	234098wC3_CPE0002587_assembly_filtered.fasta	Escherichia coli	Different Species
CPE	DR	4	DS	2	indirect	-682	hospital	234098wA7_CPE0002623_assembly_filtered.fasta	Klebsiella pneumoniae	234098wB3_CPE0002586_assembly_filtered.fasta	Klebsiella michiganensis	Different Species				Klebsiella_pneumoniae_234098wA7_CPE0002623_assembly_plasmid_AA274	Klebsiella_michiganensis_234098wB3_CPE0002586_assembly_plasmid_AA277	3
CPE	DR	4	DS	2	indirect	-682	hospital	234098wA7_CPE0002623_assembly_filtered.fasta	Klebsiella pneumoniae	234098wB3_CPE0002586_assembly_filtered.fasta	Klebsiella michiganensis	Different Species				Klebsiella_pneumoniae_234098wA7_CPE0002623_assembly_plasmid_AA038	Klebsiella_michiganensis_234098wB3_CPE0002586_assembly_plasmid_AA038	2
CPE	DR	4	DS	2	indirect	-682	hospital	234098wA7_CPE0002623_assembly_filtered.fasta	Klebsiella pneumoniae	234098wC3_CPE0002587_assembly_filtered.fasta	Escherichia coli	Different Species
CPE	DR	4	DS	3	indirect	-656	hospital	234098wA7_CPE0002623_assembly_filtered.fasta	Klebsiella pneumoniae	234098wB3_CPE0002586_assembly_filtered.fasta	Klebsiella michiganensis	Different Species				Klebsiella_pneumoniae_234098wA7_CPE0002623_assembly_plasmid_AA274	Klebsiella_michiganensis_234098wB3_CPE0002586_assembly_plasmid_AA277	3
CPE	DR	4	DS	3	indirect	-656	hospital	234098wA7_CPE0002623_assembly_filtered.fasta	Klebsiella pneumoniae	234098wB3_CPE0002586_assembly_filtered.fasta	Klebsiella michiganensis	Different Species				Klebsiella_pneumoniae_234098wA7_CPE0002623_assembly_plasmid_AA038	Klebsiella_michiganensis_234098wB3_CPE0002586_assembly_plasmid_AA038	2
CPE	DR	4	DS	3	indirect	-656	hospital	234098wA7_CPE0002623_assembly_filtered.fasta	Klebsiella pneumoniae	234098wC3_CPE0002587_assembly_filtered.fasta	Escherichia coli	Different Species
CPE	DR	4	DS	4	indirect	-655	hospital	234098wA7_CPE0002623_assembly_filtered.fasta	Klebsiella pneumoniae	234098wB3_CPE0002586_assembly_filtered.fasta	Klebsiella michiganensis	Different Species				Klebsiella_pneumoniae_234098wA7_CPE0002623_assembly_plasmid_AA274	Klebsiella_michiganensis_234098wB3_CPE0002586_assembly_plasmid_AA277	3
CPE	DR	4	DS	4	indirect	-655	hospital	234098wA7_CPE0002623_assembly_filtered.fasta	Klebsiella pneumoniae	234098wB3_CPE0002586_assembly_filtered.fasta	Klebsiella michiganensis	Different Species				Klebsiella_pneumoniae_234098wA7_CPE0002623_assembly_plasmid_AA038	Klebsiella_michiganensis_234098wB3_CPE0002586_assembly_plasmid_AA038	2
CPE	DR	4	DS	4	indirect	-655	hospital	234098wA7_CPE0002623_assembly_filtered.fasta	Klebsiella pneumoniae	234098wC3_CPE0002587_assembly_filtered.fasta	Escherichia coli	Different Species
CPE	DR	4	DS	5	indirect	-649	hospital	234098wA7_CPE0002623_assembly_filtered.fasta	Klebsiella pneumoniae	234098wB3_CPE0002586_assembly_filtered.fasta	Klebsiella michiganensis	Different Species				Klebsiella_pneumoniae_234098wA7_CPE0002623_assembly_plasmid_AA274	Klebsiella_michiganensis_234098wB3_CPE0002586_assembly_plasmid_AA277	3
CPE	DR	4	DS	5	indirect	-649	hospital	234098wA7_CPE0002623_assembly_filtered.fasta	Klebsiella pneumoniae	234098wB3_CPE0002586_assembly_filtered.fasta	Klebsiella michiganensis	Different Species				Klebsiella_pneumoniae_234098wA7_CPE0002623_assembly_plasmid_AA038	Klebsiella_michiganensis_234098wB3_CPE0002586_assembly_plasmid_AA038	2
CPE	DR	4	DS	5	indirect	-649	hospital	234098wA7_CPE0002623_assembly_filtered.fasta	Klebsiella pneumoniae	234098wC3_CPE0002587_assembly_filtered.fasta	Escherichia coli	Different Species
CPE	DR	4	DS	6	indirect	-124	hospital	234098wA7_CPE0002623_assembly_filtered.fasta	Klebsiella pneumoniae	234098wB3_CPE0002586_assembly_filtered.fasta	Klebsiella michiganensis	Different Species				Klebsiella_pneumoniae_234098wA7_CPE0002623_assembly_plasmid_AA274	Klebsiella_michiganensis_234098wB3_CPE0002586_assembly_plasmid_AA277	3
CPE	DR	4	DS	6	indirect	-124	hospital	234098wA7_CPE0002623_assembly_filtered.fasta	Klebsiella pneumoniae	234098wB3_CPE0002586_assembly_filtered.fasta	Klebsiella michiganensis	Different Species				Klebsiella_pneumoniae_234098wA7_CPE0002623_assembly_plasmid_AA038	Klebsiella_michiganensis_234098wB3_CPE0002586_assembly_plasmid_AA038	2
CPE	DR	4	DS	6	indirect	-124	hospital	234098wA7_CPE0002623_assembly_filtered.fasta	Klebsiella pneumoniae	234098wC3_CPE0002587_assembly_filtered.fasta	Escherichia coli	Different Species
CPE	DR	4	DV	1	indirect	-87	hospital	234098wA7_CPE0002623_assembly_filtered.fasta	Klebsiella pneumoniae	234098wA9_CPE0002639_assembly_filtered.fasta	Escherichia coli	Different Species
CPE	DR	4	DV	2	indirect	-81	building	234098wA7_CPE0002623_assembly_filtered.fasta	Klebsiella pneumoniae	234098wA9_CPE0002639_assembly_filtered.fasta	Escherichia coli	Different Species
CPE	DR	4	DW	10	indirect	-110	building	234098wA7_CPE0002623_assembly_filtered.fasta	Klebsiella pneumoniae	234099wG3_CPE0002696_assembly_filtered.fasta	Enterobacter hormaechei	Different Species
CPE	DR	4	DW	11	indirect	-112	building	234098wA7_CPE0002623_assembly_filtered.fasta	Klebsiella pneumoniae	234099wG3_CPE0002696_assembly_filtered.fasta	Enterobacter hormaechei	Different Species
CPE	DR	4	DW	12	indirect	-114	hospital	234098wA7_CPE0002623_assembly_filtered.fasta	Klebsiella pneumoniae	234099wG3_CPE0002696_assembly_filtered.fasta	Enterobacter hormaechei	Different Species
CPE	DR	4	DX	5	indirect	-108	hospital	234098wA7_CPE0002623_assembly_filtered.fasta	Klebsiella pneumoniae	234098wE9_CPE0002644_assembly_filtered.fasta	Citrobacter freundii	Different Species
CPE	DR	4	DX	6	indirect	-99	hospital	234098wA7_CPE0002623_assembly_filtered.fasta	Klebsiella pneumoniae	234098wE9_CPE0002644_assembly_filtered.fasta	Citrobacter freundii	Different Species
CPE	DR	4	DX	7	indirect	-93	hospital	234098wA7_CPE0002623_assembly_filtered.fasta	Klebsiella pneumoniae	234098wE9_CPE0002644_assembly_filtered.fasta	Citrobacter freundii	Different Species
CPE	DR	4	DX	8	indirect	-3	hospital	234098wA7_CPE0002623_assembly_filtered.fasta	Klebsiella pneumoniae	234098wE9_CPE0002644_assembly_filtered.fasta	Citrobacter freundii	Different Species
CPE	DR	4	DX	9	indirect	-4	hospital	234098wA7_CPE0002623_assembly_filtered.fasta	Klebsiella pneumoniae	234098wE9_CPE0002644_assembly_filtered.fasta	Citrobacter freundii	Different Species
CPE	DR	4	DX	10	indirect	-161	hospital	234098wA7_CPE0002623_assembly_filtered.fasta	Klebsiella pneumoniae	234098wE9_CPE0002644_assembly_filtered.fasta	Citrobacter freundii	Different Species
CPE	DR	4	DZ	4	indirect	-135	building	234098wA7_CPE0002623_assembly_filtered.fasta	Klebsiella pneumoniae	234098wF1_CPE0002574_assembly_filtered.fasta	Klebsiella pneumoniae	Same Species	21438	0.999944	0.823734
CPE	DR	4	DZ	5	indirect	-130	building	234098wA7_CPE0002623_assembly_filtered.fasta	Klebsiella pneumoniae	234098wF1_CPE0002574_assembly_filtered.fasta	Klebsiella pneumoniae	Same Species	21438	0.999944	0.823734
CPE	DR	4	DZ	6	indirect	-129	building	234098wA7_CPE0002623_assembly_filtered.fasta	Klebsiella pneumoniae	234098wF1_CPE0002574_assembly_filtered.fasta	Klebsiella pneumoniae	Same Species	21438	0.999944	0.823734
CPE	DR	4	DZ	7	indirect	-121	hospital	234098wA7_CPE0002623_assembly_filtered.fasta	Klebsiella pneumoniae	234098wF1_CPE0002574_assembly_filtered.fasta	Klebsiella pneumoniae	Same Species	21438	0.999944	0.823734
CPE	DR	4	EF	2	indirect	-90	hospital	234098wA7_CPE0002623_assembly_filtered.fasta	Klebsiella pneumoniae	234099wF3_CPE0002694_assembly_filtered.fasta	Klebsiella aerogenes	Different Species
CPE	DR	4	EF	3	direct	1	hospital	234098wA7_CPE0002623_assembly_filtered.fasta	Klebsiella pneumoniae	234099wF3_CPE0002694_assembly_filtered.fasta	Klebsiella aerogenes	Different Species
CPE	DR	4	EG	1	indirect	-926	hospital	234098wA7_CPE0002623_assembly_filtered.fasta	Klebsiella pneumoniae	234098wB9_CPE0002641_assembly_filtered.fasta	Enterobacter hormaechei	Different Species
CPE	DR	4	EG	3	indirect	-663	building	234098wA7_CPE0002623_assembly_filtered.fasta	Klebsiella pneumoniae	234098wB9_CPE0002641_assembly_filtered.fasta	Enterobacter hormaechei	Different Species
CPE	DR	4	EG	4	indirect	-662	building	234098wA7_CPE0002623_assembly_filtered.fasta	Klebsiella pneumoniae	234098wB9_CPE0002641_assembly_filtered.fasta	Enterobacter hormaechei	Different Species
CPE	DR	4	EG	5	indirect	-656	building	234098wA7_CPE0002623_assembly_filtered.fasta	Klebsiella pneumoniae	234098wB9_CPE0002641_assembly_filtered.fasta	Enterobacter hormaechei	Different Species
CPE	DR	4	EG	6	indirect	-635	building	234098wA7_CPE0002623_assembly_filtered.fasta	Klebsiella pneumoniae	234098wB9_CPE0002641_assembly_filtered.fasta	Enterobacter hormaechei	Different Species
CPE	DR	4	EG	7	indirect	-182	building	234098wA7_CPE0002623_assembly_filtered.fasta	Klebsiella pneumoniae	234098wB9_CPE0002641_assembly_filtered.fasta	Enterobacter hormaechei	Different Species
CPE	DR	4	EG	8	indirect	-178	building	234098wA7_CPE0002623_assembly_filtered.fasta	Klebsiella pneumoniae	234098wB9_CPE0002641_assembly_filtered.fasta	Enterobacter hormaechei	Different Species
CPE	DR	4	EG	9	indirect	-127	hospital	234098wA7_CPE0002623_assembly_filtered.fasta	Klebsiella pneumoniae	234098wB9_CPE0002641_assembly_filtered.fasta	Enterobacter hormaechei	Different Species
CPE	DR	4	EG	11	indirect	-107	hospital	234098wA7_CPE0002623_assembly_filtered.fasta	Klebsiella pneumoniae	234098wB9_CPE0002641_assembly_filtered.fasta	Enterobacter hormaechei	Different Species
CPE	DR	4	EG	12	indirect	-94	hospital	234098wA7_CPE0002623_assembly_filtered.fasta	Klebsiella pneumoniae	234098wB9_CPE0002641_assembly_filtered.fasta	Enterobacter hormaechei	Different Species
CPE	DR	4	EG	14	indirect	-32	hospital	234098wA7_CPE0002623_assembly_filtered.fasta	Klebsiella pneumoniae	234098wB9_CPE0002641_assembly_filtered.fasta	Enterobacter hormaechei	Different Species
CPE	DR	4	EG	15	indirect	-76	hospital	234098wA7_CPE0002623_assembly_filtered.fasta	Klebsiella pneumoniae	234098wB9_CPE0002641_assembly_filtered.fasta	Enterobacter hormaechei	Different Species
CPE	DR	4	EG	16	indirect	-110	hospital	234098wA7_CPE0002623_assembly_filtered.fasta	Klebsiella pneumoniae	234098wB9_CPE0002641_assembly_filtered.fasta	Enterobacter hormaechei	Different Species
CPE	DR	4	EG	17	indirect	-150	hospital	234098wA7_CPE0002623_assembly_filtered.fasta	Klebsiella pneumoniae	234098wB9_CPE0002641_assembly_filtered.fasta	Enterobacter hormaechei	Different Species
CPE	DR	4	EG	18	indirect	-185	hospital	234098wA7_CPE0002623_assembly_filtered.fasta	Klebsiella pneumoniae	234098wB9_CPE0002641_assembly_filtered.fasta	Enterobacter hormaechei	Different Species
CPE	DR	4	EG	20	indirect	-192	hospital	234098wA7_CPE0002623_assembly_filtered.fasta	Klebsiella pneumoniae	234098wB9_CPE0002641_assembly_filtered.fasta	Enterobacter hormaechei	Different Species
CPE	DR	4	EI	2	indirect	-491	hospital	234098wA7_CPE0002623_assembly_filtered.fasta	Klebsiella pneumoniae	234099wB3_CPE0002688_assembly_filtered.fasta	Escherichia coli	Different Species
CPE	DR	4	EI	3	indirect	-465	hospital	234098wA7_CPE0002623_assembly_filtered.fasta	Klebsiella pneumoniae	234099wB3_CPE0002688_assembly_filtered.fasta	Escherichia coli	Different Species
CPE	DR	4	EI	4	indirect	-434	hospital	234098wA7_CPE0002623_assembly_filtered.fasta	Klebsiella pneumoniae	234099wB3_CPE0002688_assembly_filtered.fasta	Escherichia coli	Different Species
CPE	DR	4	EI	5	indirect	-410	hospital	234098wA7_CPE0002623_assembly_filtered.fasta	Klebsiella pneumoniae	234099wB3_CPE0002688_assembly_filtered.fasta	Escherichia coli	Different Species
CPE	DR	4	EJ	1	indirect	-74	hospital	234098wA7_CPE0002623_assembly_filtered.fasta	Klebsiella pneumoniae	234098wE4_CPE0002597_assembly_filtered.fasta	Escherichia coli	Different Species				Klebsiella_pneumoniae_234098wA7_CPE0002623_assembly_plasmid_AE974	Escherichia_coli_234098wE4_CPE0002597_assembly_plasmid_AE974	2
CPE	DR	4	EJ	2	indirect	-61	hospital	234098wA7_CPE0002623_assembly_filtered.fasta	Klebsiella pneumoniae	234098wE4_CPE0002597_assembly_filtered.fasta	Escherichia coli	Different Species				Klebsiella_pneumoniae_234098wA7_CPE0002623_assembly_plasmid_AE974	Escherichia_coli_234098wE4_CPE0002597_assembly_plasmid_AE974	2
CPE	DR	4	EJ	3	indirect	-53	hospital	234098wA7_CPE0002623_assembly_filtered.fasta	Klebsiella pneumoniae	234098wE4_CPE0002597_assembly_filtered.fasta	Escherichia coli	Different Species				Klebsiella_pneumoniae_234098wA7_CPE0002623_assembly_plasmid_AE974	Escherichia_coli_234098wE4_CPE0002597_assembly_plasmid_AE974	2
CPE	DR	4	EJ	4	indirect	-49	hospital	234098wA7_CPE0002623_assembly_filtered.fasta	Klebsiella pneumoniae	234098wE4_CPE0002597_assembly_filtered.fasta	Escherichia coli	Different Species				Klebsiella_pneumoniae_234098wA7_CPE0002623_assembly_plasmid_AE974	Escherichia_coli_234098wE4_CPE0002597_assembly_plasmid_AE974	2
CPE	DR	4	EJ	5	indirect	-43	hospital	234098wA7_CPE0002623_assembly_filtered.fasta	Klebsiella pneumoniae	234098wE4_CPE0002597_assembly_filtered.fasta	Escherichia coli	Different Species				Klebsiella_pneumoniae_234098wA7_CPE0002623_assembly_plasmid_AE974	Escherichia_coli_234098wE4_CPE0002597_assembly_plasmid_AE974	2
CPE	DR	4	EK	1	indirect	-837	building	234098wA7_CPE0002623_assembly_filtered.fasta	Klebsiella pneumoniae	234098wE1_CPE0002573_assembly_filtered.fasta	Escherichia coli	Different Species
CPE	DR	4	EK	2	indirect	-833	building	234098wA7_CPE0002623_assembly_filtered.fasta	Klebsiella pneumoniae	234098wE1_CPE0002573_assembly_filtered.fasta	Escherichia coli	Different Species
CPE	DR	4	EK	3	indirect	-829	building	234098wA7_CPE0002623_assembly_filtered.fasta	Klebsiella pneumoniae	234098wE1_CPE0002573_assembly_filtered.fasta	Escherichia coli	Different Species
CPE	DR	4	EK	4	indirect	-718	hospital	234098wA7_CPE0002623_assembly_filtered.fasta	Klebsiella pneumoniae	234098wE1_CPE0002573_assembly_filtered.fasta	Escherichia coli	Different Species
CPE	DR	4	EK	5	indirect	-717	hospital	234098wA7_CPE0002623_assembly_filtered.fasta	Klebsiella pneumoniae	234098wE1_CPE0002573_assembly_filtered.fasta	Escherichia coli	Different Species
CPE	DR	4	EK	6	indirect	-630	hospital	234098wA7_CPE0002623_assembly_filtered.fasta	Klebsiella pneumoniae	234098wE1_CPE0002573_assembly_filtered.fasta	Escherichia coli	Different Species
CPE	DR	4	EK	7	indirect	-521	hospital	234098wA7_CPE0002623_assembly_filtered.fasta	Klebsiella pneumoniae	234098wE1_CPE0002573_assembly_filtered.fasta	Escherichia coli	Different Species
CPE	DR	4	EL	3	indirect	-489	hospital	234098wA7_CPE0002623_assembly_filtered.fasta	Klebsiella pneumoniae	234098wF7_CPE0002628_assembly_filtered.fasta	Klebsiella pneumoniae	Same Species	21353	0.999924	0.680233
CPE	DR	4	EL	3	indirect	-489	hospital	234098wA7_CPE0002623_assembly_filtered.fasta	Klebsiella pneumoniae	234098wC8_CPE0002633_assembly_filtered.fasta	Klebsiella pneumoniae	Same Species	21365	0.999951	0.714286
CPE	DR	4	EL	4	indirect	-476	hospital	234098wA7_CPE0002623_assembly_filtered.fasta	Klebsiella pneumoniae	234098wF7_CPE0002628_assembly_filtered.fasta	Klebsiella pneumoniae	Same Species	21353	0.999924	0.680233
CPE	DR	4	EL	4	indirect	-476	hospital	234098wA7_CPE0002623_assembly_filtered.fasta	Klebsiella pneumoniae	234098wC8_CPE0002633_assembly_filtered.fasta	Klebsiella pneumoniae	Same Species	21365	0.999951	0.714286
CPE	DR	4	EL	6	indirect	-267	hospital	234098wA7_CPE0002623_assembly_filtered.fasta	Klebsiella pneumoniae	234098wF7_CPE0002628_assembly_filtered.fasta	Klebsiella pneumoniae	Same Species	21353	0.999924	0.680233
CPE	DR	4	EL	6	indirect	-267	hospital	234098wA7_CPE0002623_assembly_filtered.fasta	Klebsiella pneumoniae	234098wC8_CPE0002633_assembly_filtered.fasta	Klebsiella pneumoniae	Same Species	21365	0.999951	0.714286
CPE	DR	4	EL	7	indirect	-261	hospital	234098wA7_CPE0002623_assembly_filtered.fasta	Klebsiella pneumoniae	234098wF7_CPE0002628_assembly_filtered.fasta	Klebsiella pneumoniae	Same Species	21353	0.999924	0.680233
CPE	DR	4	EL	7	indirect	-261	hospital	234098wA7_CPE0002623_assembly_filtered.fasta	Klebsiella pneumoniae	234098wC8_CPE0002633_assembly_filtered.fasta	Klebsiella pneumoniae	Same Species	21365	0.999951	0.714286
CPE	DR	4	EL	8	indirect	-257	hospital	234098wA7_CPE0002623_assembly_filtered.fasta	Klebsiella pneumoniae	234098wF7_CPE0002628_assembly_filtered.fasta	Klebsiella pneumoniae	Same Species	21353	0.999924	0.680233
CPE	DR	4	EL	8	indirect	-257	hospital	234098wA7_CPE0002623_assembly_filtered.fasta	Klebsiella pneumoniae	234098wC8_CPE0002633_assembly_filtered.fasta	Klebsiella pneumoniae	Same Species	21365	0.999951	0.714286
CPE	DR	4	EL	9	indirect	-220	hospital	234098wA7_CPE0002623_assembly_filtered.fasta	Klebsiella pneumoniae	234098wF7_CPE0002628_assembly_filtered.fasta	Klebsiella pneumoniae	Same Species	21353	0.999924	0.680233
CPE	DR	4	EL	9	indirect	-220	hospital	234098wA7_CPE0002623_assembly_filtered.fasta	Klebsiella pneumoniae	234098wC8_CPE0002633_assembly_filtered.fasta	Klebsiella pneumoniae	Same Species	21365	0.999951	0.714286
CPE	DR	4	EL	10	indirect	-212	hospital	234098wA7_CPE0002623_assembly_filtered.fasta	Klebsiella pneumoniae	234098wF7_CPE0002628_assembly_filtered.fasta	Klebsiella pneumoniae	Same Species	21353	0.999924	0.680233
CPE	DR	4	EL	10	indirect	-212	hospital	234098wA7_CPE0002623_assembly_filtered.fasta	Klebsiella pneumoniae	234098wC8_CPE0002633_assembly_filtered.fasta	Klebsiella pneumoniae	Same Species	21365	0.999951	0.714286
CPE	DR	4	EL	11	indirect	-187	hospital	234098wA7_CPE0002623_assembly_filtered.fasta	Klebsiella pneumoniae	234098wF7_CPE0002628_assembly_filtered.fasta	Klebsiella pneumoniae	Same Species	21353	0.999924	0.680233
CPE	DR	4	EL	11	indirect	-187	hospital	234098wA7_CPE0002623_assembly_filtered.fasta	Klebsiella pneumoniae	234098wC8_CPE0002633_assembly_filtered.fasta	Klebsiella pneumoniae	Same Species	21365	0.999951	0.714286
CPE	DR	4	EL	12	indirect	-90	hospital	234098wA7_CPE0002623_assembly_filtered.fasta	Klebsiella pneumoniae	234098wF7_CPE0002628_assembly_filtered.fasta	Klebsiella pneumoniae	Same Species	21353	0.999924	0.680233
CPE	DR	4	EL	12	indirect	-90	hospital	234098wA7_CPE0002623_assembly_filtered.fasta	Klebsiella pneumoniae	234098wC8_CPE0002633_assembly_filtered.fasta	Klebsiella pneumoniae	Same Species	21365	0.999951	0.714286
CPE	DR	4	EL	13	indirect	-30	hospital	234098wA7_CPE0002623_assembly_filtered.fasta	Klebsiella pneumoniae	234098wF7_CPE0002628_assembly_filtered.fasta	Klebsiella pneumoniae	Same Species	21353	0.999924	0.680233
CPE	DR	4	EL	13	indirect	-30	hospital	234098wA7_CPE0002623_assembly_filtered.fasta	Klebsiella pneumoniae	234098wC8_CPE0002633_assembly_filtered.fasta	Klebsiella pneumoniae	Same Species	21365	0.999951	0.714286
CPE	DR	4	EL	14	indirect	-29	hospital	234098wA7_CPE0002623_assembly_filtered.fasta	Klebsiella pneumoniae	234098wF7_CPE0002628_assembly_filtered.fasta	Klebsiella pneumoniae	Same Species	21353	0.999924	0.680233
CPE	DR	4	EL	14	indirect	-29	hospital	234098wA7_CPE0002623_assembly_filtered.fasta	Klebsiella pneumoniae	234098wC8_CPE0002633_assembly_filtered.fasta	Klebsiella pneumoniae	Same Species	21365	0.999951	0.714286
CPE	DR	4	EL	15	indirect	-11	hospital	234098wA7_CPE0002623_assembly_filtered.fasta	Klebsiella pneumoniae	234098wF7_CPE0002628_assembly_filtered.fasta	Klebsiella pneumoniae	Same Species	21353	0.999924	0.680233
CPE	DR	4	EL	15	indirect	-11	hospital	234098wA7_CPE0002623_assembly_filtered.fasta	Klebsiella pneumoniae	234098wC8_CPE0002633_assembly_filtered.fasta	Klebsiella pneumoniae	Same Species	21365	0.999951	0.714286
CPE	DR	4	EL	16	indirect	-19	hospital	234098wA7_CPE0002623_assembly_filtered.fasta	Klebsiella pneumoniae	234098wF7_CPE0002628_assembly_filtered.fasta	Klebsiella pneumoniae	Same Species	21353	0.999924	0.680233
CPE	DR	4	EL	16	indirect	-19	hospital	234098wA7_CPE0002623_assembly_filtered.fasta	Klebsiella pneumoniae	234098wC8_CPE0002633_assembly_filtered.fasta	Klebsiella pneumoniae	Same Species	21365	0.999951	0.714286
CPE	DR	4	EL	17	indirect	-27	hospital	234098wA7_CPE0002623_assembly_filtered.fasta	Klebsiella pneumoniae	234098wF7_CPE0002628_assembly_filtered.fasta	Klebsiella pneumoniae	Same Species	21353	0.999924	0.680233
CPE	DR	4	EL	17	indirect	-27	hospital	234098wA7_CPE0002623_assembly_filtered.fasta	Klebsiella pneumoniae	234098wC8_CPE0002633_assembly_filtered.fasta	Klebsiella pneumoniae	Same Species	21365	0.999951	0.714286
CPE	DR	4	EL	18	indirect	-48	hospital	234098wA7_CPE0002623_assembly_filtered.fasta	Klebsiella pneumoniae	234098wF7_CPE0002628_assembly_filtered.fasta	Klebsiella pneumoniae	Same Species	21353	0.999924	0.680233
CPE	DR	4	EL	18	indirect	-48	hospital	234098wA7_CPE0002623_assembly_filtered.fasta	Klebsiella pneumoniae	234098wC8_CPE0002633_assembly_filtered.fasta	Klebsiella pneumoniae	Same Species	21365	0.999951	0.714286
CPE	DR	4	EL	19	indirect	-64	hospital	234098wA7_CPE0002623_assembly_filtered.fasta	Klebsiella pneumoniae	234098wF7_CPE0002628_assembly_filtered.fasta	Klebsiella pneumoniae	Same Species	21353	0.999924	0.680233
CPE	DR	4	EL	19	indirect	-64	hospital	234098wA7_CPE0002623_assembly_filtered.fasta	Klebsiella pneumoniae	234098wC8_CPE0002633_assembly_filtered.fasta	Klebsiella pneumoniae	Same Species	21365	0.999951	0.714286
CPE	DR	4	EL	20	indirect	-69	hospital	234098wA7_CPE0002623_assembly_filtered.fasta	Klebsiella pneumoniae	234098wF7_CPE0002628_assembly_filtered.fasta	Klebsiella pneumoniae	Same Species	21353	0.999924	0.680233
CPE	DR	4	EL	20	indirect	-69	hospital	234098wA7_CPE0002623_assembly_filtered.fasta	Klebsiella pneumoniae	234098wC8_CPE0002633_assembly_filtered.fasta	Klebsiella pneumoniae	Same Species	21365	0.999951	0.714286
CPE	DR	4	EL	21	indirect	-72	hospital	234098wA7_CPE0002623_assembly_filtered.fasta	Klebsiella pneumoniae	234098wF7_CPE0002628_assembly_filtered.fasta	Klebsiella pneumoniae	Same Species	21353	0.999924	0.680233
CPE	DR	4	EL	21	indirect	-72	hospital	234098wA7_CPE0002623_assembly_filtered.fasta	Klebsiella pneumoniae	234098wC8_CPE0002633_assembly_filtered.fasta	Klebsiella pneumoniae	Same Species	21365	0.999951	0.714286
CPE	DR	4	EL	22	indirect	-73	hospital	234098wA7_CPE0002623_assembly_filtered.fasta	Klebsiella pneumoniae	234098wF7_CPE0002628_assembly_filtered.fasta	Klebsiella pneumoniae	Same Species	21353	0.999924	0.680233
CPE	DR	4	EL	22	indirect	-73	hospital	234098wA7_CPE0002623_assembly_filtered.fasta	Klebsiella pneumoniae	234098wC8_CPE0002633_assembly_filtered.fasta	Klebsiella pneumoniae	Same Species	21365	0.999951	0.714286
CPE	DR	4	EL	25	indirect	-89	hospital	234098wA7_CPE0002623_assembly_filtered.fasta	Klebsiella pneumoniae	234098wF7_CPE0002628_assembly_filtered.fasta	Klebsiella pneumoniae	Same Species	21353	0.999924	0.680233
CPE	DR	4	EL	25	indirect	-89	hospital	234098wA7_CPE0002623_assembly_filtered.fasta	Klebsiella pneumoniae	234098wC8_CPE0002633_assembly_filtered.fasta	Klebsiella pneumoniae	Same Species	21365	0.999951	0.714286
CPE	DR	4	EL	27	indirect	-107	hospital	234098wA7_CPE0002623_assembly_filtered.fasta	Klebsiella pneumoniae	234098wF7_CPE0002628_assembly_filtered.fasta	Klebsiella pneumoniae	Same Species	21353	0.999924	0.680233
CPE	DR	4	EL	27	indirect	-107	hospital	234098wA7_CPE0002623_assembly_filtered.fasta	Klebsiella pneumoniae	234098wC8_CPE0002633_assembly_filtered.fasta	Klebsiella pneumoniae	Same Species	21365	0.999951	0.714286
CPE	DR	4	EL	28	indirect	-143	hospital	234098wA7_CPE0002623_assembly_filtered.fasta	Klebsiella pneumoniae	234098wF7_CPE0002628_assembly_filtered.fasta	Klebsiella pneumoniae	Same Species	21353	0.999924	0.680233
CPE	DR	4	EL	28	indirect	-143	hospital	234098wA7_CPE0002623_assembly_filtered.fasta	Klebsiella pneumoniae	234098wC8_CPE0002633_assembly_filtered.fasta	Klebsiella pneumoniae	Same Species	21365	0.999951	0.714286
CPE	DR	4	EL	29	indirect	-183	hospital	234098wA7_CPE0002623_assembly_filtered.fasta	Klebsiella pneumoniae	234098wF7_CPE0002628_assembly_filtered.fasta	Klebsiella pneumoniae	Same Species	21353	0.999924	0.680233
CPE	DR	4	EL	29	indirect	-183	hospital	234098wA7_CPE0002623_assembly_filtered.fasta	Klebsiella pneumoniae	234098wC8_CPE0002633_assembly_filtered.fasta	Klebsiella pneumoniae	Same Species	21365	0.999951	0.714286
CPE	DR	4	EL	30	indirect	-184	hospital	234098wA7_CPE0002623_assembly_filtered.fasta	Klebsiella pneumoniae	234098wF7_CPE0002628_assembly_filtered.fasta	Klebsiella pneumoniae	Same Species	21353	0.999924	0.680233
CPE	DR	4	EL	30	indirect	-184	hospital	234098wA7_CPE0002623_assembly_filtered.fasta	Klebsiella pneumoniae	234098wC8_CPE0002633_assembly_filtered.fasta	Klebsiella pneumoniae	Same Species	21365	0.999951	0.714286
CPE	DR	4	EL	31	indirect	-187	hospital	234098wA7_CPE0002623_assembly_filtered.fasta	Klebsiella pneumoniae	234098wF7_CPE0002628_assembly_filtered.fasta	Klebsiella pneumoniae	Same Species	21353	0.999924	0.680233
CPE	DR	4	EL	31	indirect	-187	hospital	234098wA7_CPE0002623_assembly_filtered.fasta	Klebsiella pneumoniae	234098wC8_CPE0002633_assembly_filtered.fasta	Klebsiella pneumoniae	Same Species	21365	0.999951	0.714286
CPE	DR	4	EL	32	indirect	-189	hospital	234098wA7_CPE0002623_assembly_filtered.fasta	Klebsiella pneumoniae	234098wF7_CPE0002628_assembly_filtered.fasta	Klebsiella pneumoniae	Same Species	21353	0.999924	0.680233
CPE	DR	4	EL	32	indirect	-189	hospital	234098wA7_CPE0002623_assembly_filtered.fasta	Klebsiella pneumoniae	234098wC8_CPE0002633_assembly_filtered.fasta	Klebsiella pneumoniae	Same Species	21365	0.999951	0.714286
CPE	DR	4	EL	33	indirect	-193	hospital	234098wA7_CPE0002623_assembly_filtered.fasta	Klebsiella pneumoniae	234098wF7_CPE0002628_assembly_filtered.fasta	Klebsiella pneumoniae	Same Species	21353	0.999924	0.680233
CPE	DR	4	EL	33	indirect	-193	hospital	234098wA7_CPE0002623_assembly_filtered.fasta	Klebsiella pneumoniae	234098wC8_CPE0002633_assembly_filtered.fasta	Klebsiella pneumoniae	Same Species	21365	0.999951	0.714286
CPE	DR	4	EL	34	indirect	-248	hospital	234098wA7_CPE0002623_assembly_filtered.fasta	Klebsiella pneumoniae	234098wF7_CPE0002628_assembly_filtered.fasta	Klebsiella pneumoniae	Same Species	21353	0.999924	0.680233
CPE	DR	4	EL	34	indirect	-248	hospital	234098wA7_CPE0002623_assembly_filtered.fasta	Klebsiella pneumoniae	234098wC8_CPE0002633_assembly_filtered.fasta	Klebsiella pneumoniae	Same Species	21365	0.999951	0.714286
CPE	DR	4	EL	35	indirect	-250	hospital	234098wA7_CPE0002623_assembly_filtered.fasta	Klebsiella pneumoniae	234098wF7_CPE0002628_assembly_filtered.fasta	Klebsiella pneumoniae	Same Species	21353	0.999924	0.680233
CPE	DR	4	EL	35	indirect	-250	hospital	234098wA7_CPE0002623_assembly_filtered.fasta	Klebsiella pneumoniae	234098wC8_CPE0002633_assembly_filtered.fasta	Klebsiella pneumoniae	Same Species	21365	0.999951	0.714286
CPE	DR	4	EM	3	indirect	-89	hospital	234098wA7_CPE0002623_assembly_filtered.fasta	Klebsiella pneumoniae	234098wC5_CPE0002606_assembly_filtered.fasta	Klebsiella pneumoniae	Same Species	43	0.999923	0.0247525	Klebsiella_pneumoniae_234098wA7_CPE0002623_assembly_plasmid_AB072	Klebsiella_pneumoniae_234098wC5_CPE0002606_assembly_plasmid_AB072	0
CPE	DR	4	EM	3	indirect	-89	hospital	234098wA7_CPE0002623_assembly_filtered.fasta	Klebsiella pneumoniae	234098wC5_CPE0002606_assembly_filtered.fasta	Klebsiella pneumoniae	Same Species	43	0.999923	0.0247525	Klebsiella_pneumoniae_234098wA7_CPE0002623_assembly_plasmid_AB536	Klebsiella_pneumoniae_234098wC5_CPE0002606_assembly_plasmid_AB536	1
CPE	DR	4	EM	4	indirect	-84	ward	234098wA7_CPE0002623_assembly_filtered.fasta	Klebsiella pneumoniae	234098wC5_CPE0002606_assembly_filtered.fasta	Klebsiella pneumoniae	Same Species	43	0.999923	0.0247525	Klebsiella_pneumoniae_234098wA7_CPE0002623_assembly_plasmid_AB072	Klebsiella_pneumoniae_234098wC5_CPE0002606_assembly_plasmid_AB072	0
CPE	DR	4	EM	4	indirect	-84	ward	234098wA7_CPE0002623_assembly_filtered.fasta	Klebsiella pneumoniae	234098wC5_CPE0002606_assembly_filtered.fasta	Klebsiella pneumoniae	Same Species	43	0.999923	0.0247525	Klebsiella_pneumoniae_234098wA7_CPE0002623_assembly_plasmid_AB536	Klebsiella_pneumoniae_234098wC5_CPE0002606_assembly_plasmid_AB536	1
CPE	DR	4	EM	5	indirect	-76	hospital	234098wA7_CPE0002623_assembly_filtered.fasta	Klebsiella pneumoniae	234098wC5_CPE0002606_assembly_filtered.fasta	Klebsiella pneumoniae	Same Species	43	0.999923	0.0247525	Klebsiella_pneumoniae_234098wA7_CPE0002623_assembly_plasmid_AB072	Klebsiella_pneumoniae_234098wC5_CPE0002606_assembly_plasmid_AB072	0
CPE	DR	4	EM	5	indirect	-76	hospital	234098wA7_CPE0002623_assembly_filtered.fasta	Klebsiella pneumoniae	234098wC5_CPE0002606_assembly_filtered.fasta	Klebsiella pneumoniae	Same Species	43	0.999923	0.0247525	Klebsiella_pneumoniae_234098wA7_CPE0002623_assembly_plasmid_AB536	Klebsiella_pneumoniae_234098wC5_CPE0002606_assembly_plasmid_AB536	1
CPE	DR	4	EN	1	indirect	-907	building	234098wA7_CPE0002623_assembly_filtered.fasta	Klebsiella pneumoniae	234099wB4_CPE0002700_assembly_filtered.fasta	Klebsiella pneumoniae	Same Species	21524	0.999948	0.790123
CPE	DR	4	EN	2	indirect	-906	hospital	234098wA7_CPE0002623_assembly_filtered.fasta	Klebsiella pneumoniae	234099wB4_CPE0002700_assembly_filtered.fasta	Klebsiella pneumoniae	Same Species	21524	0.999948	0.790123
CPE	DR	4	EN	3	indirect	-905	hospital	234098wA7_CPE0002623_assembly_filtered.fasta	Klebsiella pneumoniae	234099wB4_CPE0002700_assembly_filtered.fasta	Klebsiella pneumoniae	Same Species	21524	0.999948	0.790123
CPE	DR	4	EN	12	indirect	-502	hospital	234098wA7_CPE0002623_assembly_filtered.fasta	Klebsiella pneumoniae	234099wB4_CPE0002700_assembly_filtered.fasta	Klebsiella pneumoniae	Same Species	21524	0.999948	0.790123
CPE	DR	4	EN	13	indirect	-480	hospital	234098wA7_CPE0002623_assembly_filtered.fasta	Klebsiella pneumoniae	234099wB4_CPE0002700_assembly_filtered.fasta	Klebsiella pneumoniae	Same Species	21524	0.999948	0.790123
CPE	DR	4	EN	14	indirect	-458	hospital	234098wA7_CPE0002623_assembly_filtered.fasta	Klebsiella pneumoniae	234099wB4_CPE0002700_assembly_filtered.fasta	Klebsiella pneumoniae	Same Species	21524	0.999948	0.790123
CPE	DR	4	EN	15	indirect	-447	hospital	234098wA7_CPE0002623_assembly_filtered.fasta	Klebsiella pneumoniae	234099wB4_CPE0002700_assembly_filtered.fasta	Klebsiella pneumoniae	Same Species	21524	0.999948	0.790123
CPE	DR	4	EN	18	indirect	-395	hospital	234098wA7_CPE0002623_assembly_filtered.fasta	Klebsiella pneumoniae	234099wB4_CPE0002700_assembly_filtered.fasta	Klebsiella pneumoniae	Same Species	21524	0.999948	0.790123
CPE	DR	4	EN	30	indirect	-173	hospital	234098wA7_CPE0002623_assembly_filtered.fasta	Klebsiella pneumoniae	234099wB4_CPE0002700_assembly_filtered.fasta	Klebsiella pneumoniae	Same Species	21524	0.999948	0.790123
CPE	DR	4	EO	4	indirect	-115	hospital	234098wA7_CPE0002623_assembly_filtered.fasta	Klebsiella pneumoniae	234098wD5_CPE0002607_assembly_filtered.fasta	Klebsiella pneumoniae	Same Species	43	0.999965	0.133178	Klebsiella_pneumoniae_234098wA7_CPE0002623_assembly_plasmid_AA117	Klebsiella_pneumoniae_234098wD5_CPE0002607_assembly_plasmid_AA118	1
CPE	DR	4	EO	4	indirect	-115	hospital	234098wA7_CPE0002623_assembly_filtered.fasta	Klebsiella pneumoniae	234098wD5_CPE0002607_assembly_filtered.fasta	Klebsiella pneumoniae	Same Species	43	0.999965	0.133178	Klebsiella_pneumoniae_234098wA7_CPE0002623_assembly_plasmid_AA274	Klebsiella_pneumoniae_234098wD5_CPE0002607_assembly_plasmid_AA274	0
CPE	DR	4	EO	4	indirect	-115	hospital	234098wA7_CPE0002623_assembly_filtered.fasta	Klebsiella pneumoniae	234098wD5_CPE0002607_assembly_filtered.fasta	Klebsiella pneumoniae	Same Species	43	0.999965	0.133178	Klebsiella_pneumoniae_234098wA7_CPE0002623_assembly_plasmid_AB072	Klebsiella_pneumoniae_234098wD5_CPE0002607_assembly_plasmid_AB072	1
CPE	DR	4	EO	4	indirect	-115	hospital	234098wA7_CPE0002623_assembly_filtered.fasta	Klebsiella pneumoniae	234098wD5_CPE0002607_assembly_filtered.fasta	Klebsiella pneumoniae	Same Species	43	0.999965	0.133178	Klebsiella_pneumoniae_234098wA7_CPE0002623_assembly_plasmid_AB045	Klebsiella_pneumoniae_234098wD5_CPE0002607_assembly_plasmid_AB045	0
CPE	DR	4	EO	4	indirect	-115	hospital	234098wA7_CPE0002623_assembly_filtered.fasta	Klebsiella pneumoniae	234098wA6_CPE0002615_assembly_filtered.fasta	Klebsiella pneumoniae	Same Species	46	0.999961	0.132605	Klebsiella_pneumoniae_234098wA7_CPE0002623_assembly_plasmid_AA117	Klebsiella_pneumoniae_234098wA6_CPE0002615_assembly_plasmid_AA128	3
CPE	DR	4	EO	4	indirect	-115	hospital	234098wA7_CPE0002623_assembly_filtered.fasta	Klebsiella pneumoniae	234098wA6_CPE0002615_assembly_filtered.fasta	Klebsiella pneumoniae	Same Species	46	0.999961	0.132605	Klebsiella_pneumoniae_234098wA7_CPE0002623_assembly_plasmid_AB072	Klebsiella_pneumoniae_234098wA6_CPE0002615_assembly_plasmid_AB072	0
CPE	DR	4	EO	5	indirect	-108	hospital	234098wA7_CPE0002623_assembly_filtered.fasta	Klebsiella pneumoniae	234098wD5_CPE0002607_assembly_filtered.fasta	Klebsiella pneumoniae	Same Species	43	0.999965	0.133178	Klebsiella_pneumoniae_234098wA7_CPE0002623_assembly_plasmid_AA117	Klebsiella_pneumoniae_234098wD5_CPE0002607_assembly_plasmid_AA118	1
CPE	DR	4	EO	5	indirect	-108	hospital	234098wA7_CPE0002623_assembly_filtered.fasta	Klebsiella pneumoniae	234098wD5_CPE0002607_assembly_filtered.fasta	Klebsiella pneumoniae	Same Species	43	0.999965	0.133178	Klebsiella_pneumoniae_234098wA7_CPE0002623_assembly_plasmid_AA274	Klebsiella_pneumoniae_234098wD5_CPE0002607_assembly_plasmid_AA274	0
CPE	DR	4	EO	5	indirect	-108	hospital	234098wA7_CPE0002623_assembly_filtered.fasta	Klebsiella pneumoniae	234098wD5_CPE0002607_assembly_filtered.fasta	Klebsiella pneumoniae	Same Species	43	0.999965	0.133178	Klebsiella_pneumoniae_234098wA7_CPE0002623_assembly_plasmid_AB072	Klebsiella_pneumoniae_234098wD5_CPE0002607_assembly_plasmid_AB072	1
CPE	DR	4	EO	5	indirect	-108	hospital	234098wA7_CPE0002623_assembly_filtered.fasta	Klebsiella pneumoniae	234098wD5_CPE0002607_assembly_filtered.fasta	Klebsiella pneumoniae	Same Species	43	0.999965	0.133178	Klebsiella_pneumoniae_234098wA7_CPE0002623_assembly_plasmid_AB045	Klebsiella_pneumoniae_234098wD5_CPE0002607_assembly_plasmid_AB045	0
CPE	DR	4	EO	5	indirect	-108	hospital	234098wA7_CPE0002623_assembly_filtered.fasta	Klebsiella pneumoniae	234098wA6_CPE0002615_assembly_filtered.fasta	Klebsiella pneumoniae	Same Species	46	0.999961	0.132605	Klebsiella_pneumoniae_234098wA7_CPE0002623_assembly_plasmid_AA117	Klebsiella_pneumoniae_234098wA6_CPE0002615_assembly_plasmid_AA128	3
CPE	DR	4	EO	5	indirect	-108	hospital	234098wA7_CPE0002623_assembly_filtered.fasta	Klebsiella pneumoniae	234098wA6_CPE0002615_assembly_filtered.fasta	Klebsiella pneumoniae	Same Species	46	0.999961	0.132605	Klebsiella_pneumoniae_234098wA7_CPE0002623_assembly_plasmid_AB072	Klebsiella_pneumoniae_234098wA6_CPE0002615_assembly_plasmid_AB072	0
CPE	DR	4	EQ	1	indirect	-128	hospital	234098wA7_CPE0002623_assembly_filtered.fasta	Klebsiella pneumoniae	234098wE3_CPE0002589_assembly_filtered.fasta	Klebsiella pneumoniae	Same Species	369278	0.999502	0.890383	Klebsiella_pneumoniae_234098wA7_CPE0002623_assembly_plasmid_AA274	Klebsiella_pneumoniae_234098wE3_CPE0002589_assembly_plasmid_AA035	2
CPE	DR	4	EQ	1	indirect	-128	hospital	234098wA7_CPE0002623_assembly_filtered.fasta	Klebsiella pneumoniae	234098wF3_CPE0002590_assembly_filtered.fasta	Citrobacter freundii	Different Species
CPE	DR	4	EQ	1	indirect	-128	hospital	234098wA7_CPE0002623_assembly_filtered.fasta	Klebsiella pneumoniae	234098wD10_CPE0002651_assembly_filtered.fasta	Klebsiella pneumoniae	Same Species	22574	0.99988	0.813333
CPE	DR	4	EQ	2	indirect	-114	hospital	234098wA7_CPE0002623_assembly_filtered.fasta	Klebsiella pneumoniae	234098wE3_CPE0002589_assembly_filtered.fasta	Klebsiella pneumoniae	Same Species	369278	0.999502	0.890383	Klebsiella_pneumoniae_234098wA7_CPE0002623_assembly_plasmid_AA274	Klebsiella_pneumoniae_234098wE3_CPE0002589_assembly_plasmid_AA035	2
CPE	DR	4	EQ	2	indirect	-114	hospital	234098wA7_CPE0002623_assembly_filtered.fasta	Klebsiella pneumoniae	234098wF3_CPE0002590_assembly_filtered.fasta	Citrobacter freundii	Different Species
CPE	DR	4	EQ	2	indirect	-114	hospital	234098wA7_CPE0002623_assembly_filtered.fasta	Klebsiella pneumoniae	234098wD10_CPE0002651_assembly_filtered.fasta	Klebsiella pneumoniae	Same Species	22574	0.99988	0.813333
CPE	DR	4	EQ	3	indirect	-104	hospital	234098wA7_CPE0002623_assembly_filtered.fasta	Klebsiella pneumoniae	234098wE3_CPE0002589_assembly_filtered.fasta	Klebsiella pneumoniae	Same Species	369278	0.999502	0.890383	Klebsiella_pneumoniae_234098wA7_CPE0002623_assembly_plasmid_AA274	Klebsiella_pneumoniae_234098wE3_CPE0002589_assembly_plasmid_AA035	2
CPE	DR	4	EQ	3	indirect	-104	hospital	234098wA7_CPE0002623_assembly_filtered.fasta	Klebsiella pneumoniae	234098wF3_CPE0002590_assembly_filtered.fasta	Citrobacter freundii	Different Species
CPE	DR	4	EQ	3	indirect	-104	hospital	234098wA7_CPE0002623_assembly_filtered.fasta	Klebsiella pneumoniae	234098wD10_CPE0002651_assembly_filtered.fasta	Klebsiella pneumoniae	Same Species	22574	0.99988	0.813333
CPE	DR	4	EU	1	indirect	-122	hospital	234098wA7_CPE0002623_assembly_filtered.fasta	Klebsiella pneumoniae	234098wH10_CPE0002655_assembly_filtered.fasta	Escherichia coli	Different Species
CPE	DR	4	EU	2	indirect	-110	ward	234098wA7_CPE0002623_assembly_filtered.fasta	Klebsiella pneumoniae	234098wH10_CPE0002655_assembly_filtered.fasta	Escherichia coli	Different Species
CPE	DR	4	EU	3	indirect	-96	hospital	234098wA7_CPE0002623_assembly_filtered.fasta	Klebsiella pneumoniae	234098wH10_CPE0002655_assembly_filtered.fasta	Escherichia coli	Different Species
CPE	DR	4	EU	5	indirect	-89	hospital	234098wA7_CPE0002623_assembly_filtered.fasta	Klebsiella pneumoniae	234098wH10_CPE0002655_assembly_filtered.fasta	Escherichia coli	Different Species
CPE	DR	4	EU	6	indirect	-67	hospital	234098wA7_CPE0002623_assembly_filtered.fasta	Klebsiella pneumoniae	234098wH10_CPE0002655_assembly_filtered.fasta	Escherichia coli	Different Species
CPE	DR	4	EV	4	indirect	-115	building	234098wA7_CPE0002623_assembly_filtered.fasta	Klebsiella pneumoniae	234098wE8_CPE0002635_assembly_filtered.fasta	Klebsiella pneumoniae	Same Species	43	0.999909	0.137072	Klebsiella_pneumoniae_234098wA7_CPE0002623_assembly_plasmid_AA117	Klebsiella_pneumoniae_234098wE8_CPE0002635_assembly_plasmid_AA118	1
CPE	DR	4	EV	4	indirect	-115	building	234098wA7_CPE0002623_assembly_filtered.fasta	Klebsiella pneumoniae	234098wE8_CPE0002635_assembly_filtered.fasta	Klebsiella pneumoniae	Same Species	43	0.999909	0.137072	Klebsiella_pneumoniae_234098wA7_CPE0002623_assembly_plasmid_AA117	Klebsiella_pneumoniae_234098wE8_CPE0002635_assembly_plasmid_AA128	3
CPE	DR	4	EV	4	indirect	-115	building	234098wA7_CPE0002623_assembly_filtered.fasta	Klebsiella pneumoniae	234098wE8_CPE0002635_assembly_filtered.fasta	Klebsiella pneumoniae	Same Species	43	0.999909	0.137072	Klebsiella_pneumoniae_234098wA7_CPE0002623_assembly_plasmid_AA274	Klebsiella_pneumoniae_234098wE8_CPE0002635_assembly_plasmid_AA274	0
CPE	DR	4	EV	4	indirect	-115	building	234098wA7_CPE0002623_assembly_filtered.fasta	Klebsiella pneumoniae	234098wE8_CPE0002635_assembly_filtered.fasta	Klebsiella pneumoniae	Same Species	43	0.999909	0.137072	Klebsiella_pneumoniae_234098wA7_CPE0002623_assembly_plasmid_AB072	Klebsiella_pneumoniae_234098wE8_CPE0002635_assembly_plasmid_AB072	1
CPE	DR	4	EV	4	indirect	-115	building	234098wA7_CPE0002623_assembly_filtered.fasta	Klebsiella pneumoniae	234098wE8_CPE0002635_assembly_filtered.fasta	Klebsiella pneumoniae	Same Species	43	0.999909	0.137072	Klebsiella_pneumoniae_234098wA7_CPE0002623_assembly_plasmid_AB536	Klebsiella_pneumoniae_234098wE8_CPE0002635_assembly_plasmid_AB536	1
CPE	DR	4	EV	4	indirect	-115	building	234098wA7_CPE0002623_assembly_filtered.fasta	Klebsiella pneumoniae	234098wE8_CPE0002635_assembly_filtered.fasta	Klebsiella pneumoniae	Same Species	43	0.999909	0.137072	Klebsiella_pneumoniae_234098wA7_CPE0002623_assembly_plasmid_AA128	Klebsiella_pneumoniae_234098wE8_CPE0002635_assembly_plasmid_AA128	1
CPE	DR	4	EV	6	indirect	-103	hospital	234098wA7_CPE0002623_assembly_filtered.fasta	Klebsiella pneumoniae	234098wE8_CPE0002635_assembly_filtered.fasta	Klebsiella pneumoniae	Same Species	43	0.999909	0.137072	Klebsiella_pneumoniae_234098wA7_CPE0002623_assembly_plasmid_AA117	Klebsiella_pneumoniae_234098wE8_CPE0002635_assembly_plasmid_AA118	1
CPE	DR	4	EV	6	indirect	-103	hospital	234098wA7_CPE0002623_assembly_filtered.fasta	Klebsiella pneumoniae	234098wE8_CPE0002635_assembly_filtered.fasta	Klebsiella pneumoniae	Same Species	43	0.999909	0.137072	Klebsiella_pneumoniae_234098wA7_CPE0002623_assembly_plasmid_AA117	Klebsiella_pneumoniae_234098wE8_CPE0002635_assembly_plasmid_AA128	3
CPE	DR	4	EV	6	indirect	-103	hospital	234098wA7_CPE0002623_assembly_filtered.fasta	Klebsiella pneumoniae	234098wE8_CPE0002635_assembly_filtered.fasta	Klebsiella pneumoniae	Same Species	43	0.999909	0.137072	Klebsiella_pneumoniae_234098wA7_CPE0002623_assembly_plasmid_AA274	Klebsiella_pneumoniae_234098wE8_CPE0002635_assembly_plasmid_AA274	0
CPE	DR	4	EV	6	indirect	-103	hospital	234098wA7_CPE0002623_assembly_filtered.fasta	Klebsiella pneumoniae	234098wE8_CPE0002635_assembly_filtered.fasta	Klebsiella pneumoniae	Same Species	43	0.999909	0.137072	Klebsiella_pneumoniae_234098wA7_CPE0002623_assembly_plasmid_AB072	Klebsiella_pneumoniae_234098wE8_CPE0002635_assembly_plasmid_AB072	1
CPE	DR	4	EV	6	indirect	-103	hospital	234098wA7_CPE0002623_assembly_filtered.fasta	Klebsiella pneumoniae	234098wE8_CPE0002635_assembly_filtered.fasta	Klebsiella pneumoniae	Same Species	43	0.999909	0.137072	Klebsiella_pneumoniae_234098wA7_CPE0002623_assembly_plasmid_AB536	Klebsiella_pneumoniae_234098wE8_CPE0002635_assembly_plasmid_AB536	1
CPE	DR	4	EV	6	indirect	-103	hospital	234098wA7_CPE0002623_assembly_filtered.fasta	Klebsiella pneumoniae	234098wE8_CPE0002635_assembly_filtered.fasta	Klebsiella pneumoniae	Same Species	43	0.999909	0.137072	Klebsiella_pneumoniae_234098wA7_CPE0002623_assembly_plasmid_AA128	Klebsiella_pneumoniae_234098wE8_CPE0002635_assembly_plasmid_AA128	1
CPE	DR	4	EY	1	indirect	-507	hospital	234098wA7_CPE0002623_assembly_filtered.fasta	Klebsiella pneumoniae	234098wG4_CPE0002599_assembly_filtered.fasta	Citrobacter freundii	Different Species
CPE	DR	4	EY	2	indirect	-486	hospital	234098wA7_CPE0002623_assembly_filtered.fasta	Klebsiella pneumoniae	234098wG4_CPE0002599_assembly_filtered.fasta	Citrobacter freundii	Different Species
CPE	DR	4	EY	3	indirect	-471	hospital	234098wA7_CPE0002623_assembly_filtered.fasta	Klebsiella pneumoniae	234098wG4_CPE0002599_assembly_filtered.fasta	Citrobacter freundii	Different Species
CPE	DR	4	EY	4	indirect	-437	hospital	234098wA7_CPE0002623_assembly_filtered.fasta	Klebsiella pneumoniae	234098wG4_CPE0002599_assembly_filtered.fasta	Citrobacter freundii	Different Species
CPE	DR	4	FC	4	indirect	-126	ward	234098wA7_CPE0002623_assembly_filtered.fasta	Klebsiella pneumoniae	234098wE7_CPE0002627_assembly_filtered_reseq.fasta	Klebsiella aerogenes	Different Species
CPE	DR	4	FC	5	indirect	-107	hospital	234098wA7_CPE0002623_assembly_filtered.fasta	Klebsiella pneumoniae	234098wE7_CPE0002627_assembly_filtered_reseq.fasta	Klebsiella aerogenes	Different Species
CPE	DR	4	FC	6	indirect	-99	hospital	234098wA7_CPE0002623_assembly_filtered.fasta	Klebsiella pneumoniae	234098wE7_CPE0002627_assembly_filtered_reseq.fasta	Klebsiella aerogenes	Different Species
CPE	DR	4	FE	1	indirect	-179	hospital	234098wA7_CPE0002623_assembly_filtered.fasta	Klebsiella pneumoniae	234099wF2_CPE0002684_assembly_filtered.fasta	Citrobacter freundii	Different Species
CPE	DR	4	FE	5	indirect	-198	hospital	234098wA7_CPE0002623_assembly_filtered.fasta	Klebsiella pneumoniae	234099wF2_CPE0002684_assembly_filtered.fasta	Citrobacter freundii	Different Species
CPE	DR	4	FE	6	indirect	-241	hospital	234098wA7_CPE0002623_assembly_filtered.fasta	Klebsiella pneumoniae	234099wF2_CPE0002684_assembly_filtered.fasta	Citrobacter freundii	Different Species
CPE	DR	4	FE	7	indirect	-244	hospital	234098wA7_CPE0002623_assembly_filtered.fasta	Klebsiella pneumoniae	234099wF2_CPE0002684_assembly_filtered.fasta	Citrobacter freundii	Different Species
CPE	DR	4	FF	1	indirect	-987	hospital	234098wA7_CPE0002623_assembly_filtered.fasta	Klebsiella pneumoniae	234098wG8_CPE0002637_assembly_filtered.fasta	Klebsiella pneumoniae	Same Species	21704	0.999883	0.760086
CPE	DR	4	FF	2	indirect	-986	building	234098wA7_CPE0002623_assembly_filtered.fasta	Klebsiella pneumoniae	234098wG8_CPE0002637_assembly_filtered.fasta	Klebsiella pneumoniae	Same Species	21704	0.999883	0.760086
CPE	DR	4	FF	3	indirect	-984	building	234098wA7_CPE0002623_assembly_filtered.fasta	Klebsiella pneumoniae	234098wG8_CPE0002637_assembly_filtered.fasta	Klebsiella pneumoniae	Same Species	21704	0.999883	0.760086
CPE	DR	4	FF	7	indirect	-338	hospital	234098wA7_CPE0002623_assembly_filtered.fasta	Klebsiella pneumoniae	234098wG8_CPE0002637_assembly_filtered.fasta	Klebsiella pneumoniae	Same Species	21704	0.999883	0.760086
CPE	DR	4	FF	8	indirect	-103	building	234098wA7_CPE0002623_assembly_filtered.fasta	Klebsiella pneumoniae	234098wG8_CPE0002637_assembly_filtered.fasta	Klebsiella pneumoniae	Same Species	21704	0.999883	0.760086
CPE	DR	4	FF	9	indirect	-40	building	234098wA7_CPE0002623_assembly_filtered.fasta	Klebsiella pneumoniae	234098wG8_CPE0002637_assembly_filtered.fasta	Klebsiella pneumoniae	Same Species	21704	0.999883	0.760086
CPE	DR	4	FH	4	indirect	-543	hospital	234098wA7_CPE0002623_assembly_filtered.fasta	Klebsiella pneumoniae	234098wD6_CPE0002618_assembly_filtered.fasta	Klebsiella variicola	Different Species
CPE	DR	4	FH	4	indirect	-543	hospital	234098wA7_CPE0002623_assembly_filtered.fasta	Klebsiella pneumoniae	234098wG7_CPE0002629_assembly_filtered.fasta	Klebsiella variicola	Different Species
CPE	DR	4	FH	5	indirect	-524	hospital	234098wA7_CPE0002623_assembly_filtered.fasta	Klebsiella pneumoniae	234098wD6_CPE0002618_assembly_filtered.fasta	Klebsiella variicola	Different Species
CPE	DR	4	FH	5	indirect	-524	hospital	234098wA7_CPE0002623_assembly_filtered.fasta	Klebsiella pneumoniae	234098wG7_CPE0002629_assembly_filtered.fasta	Klebsiella variicola	Different Species
CPE	DR	4	FH	6	indirect	-521	hospital	234098wA7_CPE0002623_assembly_filtered.fasta	Klebsiella pneumoniae	234098wD6_CPE0002618_assembly_filtered.fasta	Klebsiella variicola	Different Species
CPE	DR	4	FH	6	indirect	-521	hospital	234098wA7_CPE0002623_assembly_filtered.fasta	Klebsiella pneumoniae	234098wG7_CPE0002629_assembly_filtered.fasta	Klebsiella variicola	Different Species
CPE	DR	4	FH	7	indirect	-503	hospital	234098wA7_CPE0002623_assembly_filtered.fasta	Klebsiella pneumoniae	234098wD6_CPE0002618_assembly_filtered.fasta	Klebsiella variicola	Different Species
CPE	DR	4	FH	7	indirect	-503	hospital	234098wA7_CPE0002623_assembly_filtered.fasta	Klebsiella pneumoniae	234098wG7_CPE0002629_assembly_filtered.fasta	Klebsiella variicola	Different Species
CPE	DR	4	FH	8	indirect	-481	hospital	234098wA7_CPE0002623_assembly_filtered.fasta	Klebsiella pneumoniae	234098wD6_CPE0002618_assembly_filtered.fasta	Klebsiella variicola	Different Species
CPE	DR	4	FH	8	indirect	-481	hospital	234098wA7_CPE0002623_assembly_filtered.fasta	Klebsiella pneumoniae	234098wG7_CPE0002629_assembly_filtered.fasta	Klebsiella variicola	Different Species
CPE	DR	4	FH	9	indirect	-458	hospital	234098wA7_CPE0002623_assembly_filtered.fasta	Klebsiella pneumoniae	234098wD6_CPE0002618_assembly_filtered.fasta	Klebsiella variicola	Different Species
CPE	DR	4	FH	9	indirect	-458	hospital	234098wA7_CPE0002623_assembly_filtered.fasta	Klebsiella pneumoniae	234098wG7_CPE0002629_assembly_filtered.fasta	Klebsiella variicola	Different Species
CPE	DR	4	FH	10	indirect	-454	hospital	234098wA7_CPE0002623_assembly_filtered.fasta	Klebsiella pneumoniae	234098wD6_CPE0002618_assembly_filtered.fasta	Klebsiella variicola	Different Species
CPE	DR	4	FH	10	indirect	-454	hospital	234098wA7_CPE0002623_assembly_filtered.fasta	Klebsiella pneumoniae	234098wG7_CPE0002629_assembly_filtered.fasta	Klebsiella variicola	Different Species
CPE	DR	4	FH	11	indirect	-432	hospital	234098wA7_CPE0002623_assembly_filtered.fasta	Klebsiella pneumoniae	234098wD6_CPE0002618_assembly_filtered.fasta	Klebsiella variicola	Different Species
CPE	DR	4	FH	11	indirect	-432	hospital	234098wA7_CPE0002623_assembly_filtered.fasta	Klebsiella pneumoniae	234098wG7_CPE0002629_assembly_filtered.fasta	Klebsiella variicola	Different Species
CPE	DR	4	FH	12	indirect	-422	hospital	234098wA7_CPE0002623_assembly_filtered.fasta	Klebsiella pneumoniae	234098wD6_CPE0002618_assembly_filtered.fasta	Klebsiella variicola	Different Species
CPE	DR	4	FH	12	indirect	-422	hospital	234098wA7_CPE0002623_assembly_filtered.fasta	Klebsiella pneumoniae	234098wG7_CPE0002629_assembly_filtered.fasta	Klebsiella variicola	Different Species
CPE	DR	4	FH	13	indirect	-367	hospital	234098wA7_CPE0002623_assembly_filtered.fasta	Klebsiella pneumoniae	234098wD6_CPE0002618_assembly_filtered.fasta	Klebsiella variicola	Different Species
CPE	DR	4	FH	13	indirect	-367	hospital	234098wA7_CPE0002623_assembly_filtered.fasta	Klebsiella pneumoniae	234098wG7_CPE0002629_assembly_filtered.fasta	Klebsiella variicola	Different Species
CPE	DR	4	FH	14	indirect	-360	hospital	234098wA7_CPE0002623_assembly_filtered.fasta	Klebsiella pneumoniae	234098wD6_CPE0002618_assembly_filtered.fasta	Klebsiella variicola	Different Species
CPE	DR	4	FH	14	indirect	-360	hospital	234098wA7_CPE0002623_assembly_filtered.fasta	Klebsiella pneumoniae	234098wG7_CPE0002629_assembly_filtered.fasta	Klebsiella variicola	Different Species
CPE	DR	4	FH	15	indirect	-342	hospital	234098wA7_CPE0002623_assembly_filtered.fasta	Klebsiella pneumoniae	234098wD6_CPE0002618_assembly_filtered.fasta	Klebsiella variicola	Different Species
CPE	DR	4	FH	15	indirect	-342	hospital	234098wA7_CPE0002623_assembly_filtered.fasta	Klebsiella pneumoniae	234098wG7_CPE0002629_assembly_filtered.fasta	Klebsiella variicola	Different Species
CPE	DR	4	FH	16	indirect	-336	hospital	234098wA7_CPE0002623_assembly_filtered.fasta	Klebsiella pneumoniae	234098wD6_CPE0002618_assembly_filtered.fasta	Klebsiella variicola	Different Species
CPE	DR	4	FH	16	indirect	-336	hospital	234098wA7_CPE0002623_assembly_filtered.fasta	Klebsiella pneumoniae	234098wG7_CPE0002629_assembly_filtered.fasta	Klebsiella variicola	Different Species
CPE	DR	4	FH	19	indirect	-183	hospital	234098wA7_CPE0002623_assembly_filtered.fasta	Klebsiella pneumoniae	234098wD6_CPE0002618_assembly_filtered.fasta	Klebsiella variicola	Different Species
CPE	DR	4	FH	19	indirect	-183	hospital	234098wA7_CPE0002623_assembly_filtered.fasta	Klebsiella pneumoniae	234098wG7_CPE0002629_assembly_filtered.fasta	Klebsiella variicola	Different Species
CPE	DR	4	FH	20	indirect	-179	hospital	234098wA7_CPE0002623_assembly_filtered.fasta	Klebsiella pneumoniae	234098wD6_CPE0002618_assembly_filtered.fasta	Klebsiella variicola	Different Species
CPE	DR	4	FH	20	indirect	-179	hospital	234098wA7_CPE0002623_assembly_filtered.fasta	Klebsiella pneumoniae	234098wG7_CPE0002629_assembly_filtered.fasta	Klebsiella variicola	Different Species
CPE	DR	4	FH	21	indirect	-169	hospital	234098wA7_CPE0002623_assembly_filtered.fasta	Klebsiella pneumoniae	234098wD6_CPE0002618_assembly_filtered.fasta	Klebsiella variicola	Different Species
CPE	DR	4	FH	21	indirect	-169	hospital	234098wA7_CPE0002623_assembly_filtered.fasta	Klebsiella pneumoniae	234098wG7_CPE0002629_assembly_filtered.fasta	Klebsiella variicola	Different Species
CPE	DR	4	FH	22	indirect	-143	hospital	234098wA7_CPE0002623_assembly_filtered.fasta	Klebsiella pneumoniae	234098wD6_CPE0002618_assembly_filtered.fasta	Klebsiella variicola	Different Species
CPE	DR	4	FH	22	indirect	-143	hospital	234098wA7_CPE0002623_assembly_filtered.fasta	Klebsiella pneumoniae	234098wG7_CPE0002629_assembly_filtered.fasta	Klebsiella variicola	Different Species
CPE	DR	4	FH	23	indirect	-130	hospital	234098wA7_CPE0002623_assembly_filtered.fasta	Klebsiella pneumoniae	234098wD6_CPE0002618_assembly_filtered.fasta	Klebsiella variicola	Different Species
CPE	DR	4	FH	23	indirect	-130	hospital	234098wA7_CPE0002623_assembly_filtered.fasta	Klebsiella pneumoniae	234098wG7_CPE0002629_assembly_filtered.fasta	Klebsiella variicola	Different Species
CPE	DR	4	FH	24	indirect	-116	hospital	234098wA7_CPE0002623_assembly_filtered.fasta	Klebsiella pneumoniae	234098wD6_CPE0002618_assembly_filtered.fasta	Klebsiella variicola	Different Species
CPE	DR	4	FH	24	indirect	-116	hospital	234098wA7_CPE0002623_assembly_filtered.fasta	Klebsiella pneumoniae	234098wG7_CPE0002629_assembly_filtered.fasta	Klebsiella variicola	Different Species
CPE	DR	4	FH	25	indirect	-105	hospital	234098wA7_CPE0002623_assembly_filtered.fasta	Klebsiella pneumoniae	234098wD6_CPE0002618_assembly_filtered.fasta	Klebsiella variicola	Different Species
CPE	DR	4	FH	25	indirect	-105	hospital	234098wA7_CPE0002623_assembly_filtered.fasta	Klebsiella pneumoniae	234098wG7_CPE0002629_assembly_filtered.fasta	Klebsiella variicola	Different Species
CPE	DR	4	FH	26	indirect	-67	hospital	234098wA7_CPE0002623_assembly_filtered.fasta	Klebsiella pneumoniae	234098wD6_CPE0002618_assembly_filtered.fasta	Klebsiella variicola	Different Species
CPE	DR	4	FH	26	indirect	-67	hospital	234098wA7_CPE0002623_assembly_filtered.fasta	Klebsiella pneumoniae	234098wG7_CPE0002629_assembly_filtered.fasta	Klebsiella variicola	Different Species
CPE	DR	4	FH	27	indirect	-86	hospital	234098wA7_CPE0002623_assembly_filtered.fasta	Klebsiella pneumoniae	234098wD6_CPE0002618_assembly_filtered.fasta	Klebsiella variicola	Different Species
CPE	DR	4	FH	27	indirect	-86	hospital	234098wA7_CPE0002623_assembly_filtered.fasta	Klebsiella pneumoniae	234098wG7_CPE0002629_assembly_filtered.fasta	Klebsiella variicola	Different Species
CPE	DR	4	FH	28	indirect	-206	hospital	234098wA7_CPE0002623_assembly_filtered.fasta	Klebsiella pneumoniae	234098wD6_CPE0002618_assembly_filtered.fasta	Klebsiella variicola	Different Species
CPE	DR	4	FH	28	indirect	-206	hospital	234098wA7_CPE0002623_assembly_filtered.fasta	Klebsiella pneumoniae	234098wG7_CPE0002629_assembly_filtered.fasta	Klebsiella variicola	Different Species
CPE	DR	4	FJ	1	indirect	-116	hospital	234098wA7_CPE0002623_assembly_filtered.fasta	Klebsiella pneumoniae	234099wG2_CPE0002685_assembly_filtered.fasta	Klebsiella pneumoniae	Same Species	21400	0.999875	0.748804
CPE	DR	4	FJ	2	indirect	-109	hospital	234098wA7_CPE0002623_assembly_filtered.fasta	Klebsiella pneumoniae	234099wG2_CPE0002685_assembly_filtered.fasta	Klebsiella pneumoniae	Same Species	21400	0.999875	0.748804
CPE	DR	4	FJ	3	indirect	-102	building	234098wA7_CPE0002623_assembly_filtered.fasta	Klebsiella pneumoniae	234099wG2_CPE0002685_assembly_filtered.fasta	Klebsiella pneumoniae	Same Species	21400	0.999875	0.748804
CPE	DR	4	FJ	4	indirect	-100	hospital	234098wA7_CPE0002623_assembly_filtered.fasta	Klebsiella pneumoniae	234099wG2_CPE0002685_assembly_filtered.fasta	Klebsiella pneumoniae	Same Species	21400	0.999875	0.748804
CPE	DR	4	FJ	5	indirect	-87	building	234098wA7_CPE0002623_assembly_filtered.fasta	Klebsiella pneumoniae	234099wG2_CPE0002685_assembly_filtered.fasta	Klebsiella pneumoniae	Same Species	21400	0.999875	0.748804
CPE	DR	4	FJ	6	indirect	-68	hospital	234098wA7_CPE0002623_assembly_filtered.fasta	Klebsiella pneumoniae	234099wG2_CPE0002685_assembly_filtered.fasta	Klebsiella pneumoniae	Same Species	21400	0.999875	0.748804
CPE	DR	4	FK	1	indirect	-163	hospital	234098wA7_CPE0002623_assembly_filtered.fasta	Klebsiella pneumoniae	234098wG5_CPE0002613_assembly_filtered.fasta	Escherichia coli	Different Species
CPE	DR	4	FK	2	indirect	-80	hospital	234098wA7_CPE0002623_assembly_filtered.fasta	Klebsiella pneumoniae	234098wG5_CPE0002613_assembly_filtered.fasta	Escherichia coli	Different Species
CPE	DR	4	FK	3	indirect	-6	hospital	234098wA7_CPE0002623_assembly_filtered.fasta	Klebsiella pneumoniae	234098wG5_CPE0002613_assembly_filtered.fasta	Escherichia coli	Different Species
CPE	DR	4	FK	4	indirect	-4	hospital	234098wA7_CPE0002623_assembly_filtered.fasta	Klebsiella pneumoniae	234098wG5_CPE0002613_assembly_filtered.fasta	Escherichia coli	Different Species
CPE	DR	4	FK	5	direct	1	hospital	234098wA7_CPE0002623_assembly_filtered.fasta	Klebsiella pneumoniae	234098wG5_CPE0002613_assembly_filtered.fasta	Escherichia coli	Different Species
CPE	DR	4	FK	6	indirect	-3	hospital	234098wA7_CPE0002623_assembly_filtered.fasta	Klebsiella pneumoniae	234098wG5_CPE0002613_assembly_filtered.fasta	Escherichia coli	Different Species
CPE	DR	4	FK	7	indirect	-107	hospital	234098wA7_CPE0002623_assembly_filtered.fasta	Klebsiella pneumoniae	234098wG5_CPE0002613_assembly_filtered.fasta	Escherichia coli	Different Species
CPE	DR	4	FK	8	indirect	-196	hospital	234098wA7_CPE0002623_assembly_filtered.fasta	Klebsiella pneumoniae	234098wG5_CPE0002613_assembly_filtered.fasta	Escherichia coli	Different Species
CPE	DS	1	DV	1	indirect	-577	hospital	234098wB3_CPE0002586_assembly_filtered.fasta	Klebsiella michiganensis	234098wA9_CPE0002639_assembly_filtered.fasta	Escherichia coli	Different Species
CPE	DS	1	DV	1	indirect	-577	hospital	234098wC3_CPE0002587_assembly_filtered.fasta	Escherichia coli	234098wA9_CPE0002639_assembly_filtered.fasta	Escherichia coli	Same Species	210854	0.999105	0.976267
CPE	DS	1	DV	2	indirect	-596	hospital	234098wB3_CPE0002586_assembly_filtered.fasta	Klebsiella michiganensis	234098wA9_CPE0002639_assembly_filtered.fasta	Escherichia coli	Different Species
CPE	DS	1	DV	2	indirect	-596	hospital	234098wC3_CPE0002587_assembly_filtered.fasta	Escherichia coli	234098wA9_CPE0002639_assembly_filtered.fasta	Escherichia coli	Same Species	210854	0.999105	0.976267
CPE	DS	1	DW	10	indirect	-794	hospital	234098wB3_CPE0002586_assembly_filtered.fasta	Klebsiella michiganensis	234099wG3_CPE0002696_assembly_filtered.fasta	Enterobacter hormaechei	Different Species
CPE	DS	1	DW	10	indirect	-794	hospital	234098wC3_CPE0002587_assembly_filtered.fasta	Escherichia coli	234099wG3_CPE0002696_assembly_filtered.fasta	Enterobacter hormaechei	Different Species
CPE	DS	1	DW	11	indirect	-796	hospital	234098wB3_CPE0002586_assembly_filtered.fasta	Klebsiella michiganensis	234099wG3_CPE0002696_assembly_filtered.fasta	Enterobacter hormaechei	Different Species
CPE	DS	1	DW	11	indirect	-796	hospital	234098wC3_CPE0002587_assembly_filtered.fasta	Escherichia coli	234099wG3_CPE0002696_assembly_filtered.fasta	Enterobacter hormaechei	Different Species
CPE	DS	1	DW	12	indirect	-798	building	234098wB3_CPE0002586_assembly_filtered.fasta	Klebsiella michiganensis	234099wG3_CPE0002696_assembly_filtered.fasta	Enterobacter hormaechei	Different Species
CPE	DS	1	DW	12	indirect	-798	building	234098wC3_CPE0002587_assembly_filtered.fasta	Escherichia coli	234099wG3_CPE0002696_assembly_filtered.fasta	Enterobacter hormaechei	Different Species
CPE	DS	1	DX	5	indirect	-571	hospital	234098wB3_CPE0002586_assembly_filtered.fasta	Klebsiella michiganensis	234098wE9_CPE0002644_assembly_filtered.fasta	Citrobacter freundii	Different Species
CPE	DS	1	DX	5	indirect	-571	hospital	234098wC3_CPE0002587_assembly_filtered.fasta	Escherichia coli	234098wE9_CPE0002644_assembly_filtered.fasta	Citrobacter freundii	Different Species				Escherichia_coli_234098wC3_CPE0002587_assembly_plasmid_AA543	Citrobacter_freundii_234098wE9_CPE0002644_assembly_plasmid_AA543	3
CPE	DS	1	DX	5	indirect	-571	hospital	234098wC3_CPE0002587_assembly_filtered.fasta	Escherichia coli	234098wE9_CPE0002644_assembly_filtered.fasta	Citrobacter freundii	Different Species				Escherichia_coli_234098wC3_CPE0002587_assembly_plasmid_AA543	Citrobacter_freundii_234098wE9_CPE0002644_assembly_plasmid_novel_8e049516f89e171e241ed4bbf0e4de3a	2
CPE	DS	1	DX	6	indirect	-575	hospital	234098wB3_CPE0002586_assembly_filtered.fasta	Klebsiella michiganensis	234098wE9_CPE0002644_assembly_filtered.fasta	Citrobacter freundii	Different Species
CPE	DS	1	DX	6	indirect	-575	hospital	234098wC3_CPE0002587_assembly_filtered.fasta	Escherichia coli	234098wE9_CPE0002644_assembly_filtered.fasta	Citrobacter freundii	Different Species				Escherichia_coli_234098wC3_CPE0002587_assembly_plasmid_AA543	Citrobacter_freundii_234098wE9_CPE0002644_assembly_plasmid_AA543	3
CPE	DS	1	DX	6	indirect	-575	hospital	234098wC3_CPE0002587_assembly_filtered.fasta	Escherichia coli	234098wE9_CPE0002644_assembly_filtered.fasta	Citrobacter freundii	Different Species				Escherichia_coli_234098wC3_CPE0002587_assembly_plasmid_AA543	Citrobacter_freundii_234098wE9_CPE0002644_assembly_plasmid_novel_8e049516f89e171e241ed4bbf0e4de3a	2
CPE	DS	1	DX	7	indirect	-584	hospital	234098wB3_CPE0002586_assembly_filtered.fasta	Klebsiella michiganensis	234098wE9_CPE0002644_assembly_filtered.fasta	Citrobacter freundii	Different Species
CPE	DS	1	DX	7	indirect	-584	hospital	234098wC3_CPE0002587_assembly_filtered.fasta	Escherichia coli	234098wE9_CPE0002644_assembly_filtered.fasta	Citrobacter freundii	Different Species				Escherichia_coli_234098wC3_CPE0002587_assembly_plasmid_AA543	Citrobacter_freundii_234098wE9_CPE0002644_assembly_plasmid_AA543	3
CPE	DS	1	DX	7	indirect	-584	hospital	234098wC3_CPE0002587_assembly_filtered.fasta	Escherichia coli	234098wE9_CPE0002644_assembly_filtered.fasta	Citrobacter freundii	Different Species				Escherichia_coli_234098wC3_CPE0002587_assembly_plasmid_AA543	Citrobacter_freundii_234098wE9_CPE0002644_assembly_plasmid_novel_8e049516f89e171e241ed4bbf0e4de3a	2
CPE	DS	1	DX	8	indirect	-687	hospital	234098wB3_CPE0002586_assembly_filtered.fasta	Klebsiella michiganensis	234098wE9_CPE0002644_assembly_filtered.fasta	Citrobacter freundii	Different Species
CPE	DS	1	DX	8	indirect	-687	hospital	234098wC3_CPE0002587_assembly_filtered.fasta	Escherichia coli	234098wE9_CPE0002644_assembly_filtered.fasta	Citrobacter freundii	Different Species				Escherichia_coli_234098wC3_CPE0002587_assembly_plasmid_AA543	Citrobacter_freundii_234098wE9_CPE0002644_assembly_plasmid_AA543	3
CPE	DS	1	DX	8	indirect	-687	hospital	234098wC3_CPE0002587_assembly_filtered.fasta	Escherichia coli	234098wE9_CPE0002644_assembly_filtered.fasta	Citrobacter freundii	Different Species				Escherichia_coli_234098wC3_CPE0002587_assembly_plasmid_AA543	Citrobacter_freundii_234098wE9_CPE0002644_assembly_plasmid_novel_8e049516f89e171e241ed4bbf0e4de3a	2
CPE	DS	1	DX	9	indirect	-688	hospital	234098wB3_CPE0002586_assembly_filtered.fasta	Klebsiella michiganensis	234098wE9_CPE0002644_assembly_filtered.fasta	Citrobacter freundii	Different Species
CPE	DS	1	DX	9	indirect	-688	hospital	234098wC3_CPE0002587_assembly_filtered.fasta	Escherichia coli	234098wE9_CPE0002644_assembly_filtered.fasta	Citrobacter freundii	Different Species				Escherichia_coli_234098wC3_CPE0002587_assembly_plasmid_AA543	Citrobacter_freundii_234098wE9_CPE0002644_assembly_plasmid_AA543	3
CPE	DS	1	DX	9	indirect	-688	hospital	234098wC3_CPE0002587_assembly_filtered.fasta	Escherichia coli	234098wE9_CPE0002644_assembly_filtered.fasta	Citrobacter freundii	Different Species				Escherichia_coli_234098wC3_CPE0002587_assembly_plasmid_AA543	Citrobacter_freundii_234098wE9_CPE0002644_assembly_plasmid_novel_8e049516f89e171e241ed4bbf0e4de3a	2
CPE	DS	1	DX	10	indirect	-845	hospital	234098wB3_CPE0002586_assembly_filtered.fasta	Klebsiella michiganensis	234098wE9_CPE0002644_assembly_filtered.fasta	Citrobacter freundii	Different Species
CPE	DS	1	DX	10	indirect	-845	hospital	234098wC3_CPE0002587_assembly_filtered.fasta	Escherichia coli	234098wE9_CPE0002644_assembly_filtered.fasta	Citrobacter freundii	Different Species				Escherichia_coli_234098wC3_CPE0002587_assembly_plasmid_AA543	Citrobacter_freundii_234098wE9_CPE0002644_assembly_plasmid_AA543	3
CPE	DS	1	DX	10	indirect	-845	hospital	234098wC3_CPE0002587_assembly_filtered.fasta	Escherichia coli	234098wE9_CPE0002644_assembly_filtered.fasta	Citrobacter freundii	Different Species				Escherichia_coli_234098wC3_CPE0002587_assembly_plasmid_AA543	Citrobacter_freundii_234098wE9_CPE0002644_assembly_plasmid_novel_8e049516f89e171e241ed4bbf0e4de3a	2
CPE	DS	1	DZ	4	indirect	-547	hospital	234098wB3_CPE0002586_assembly_filtered.fasta	Klebsiella michiganensis	234098wF1_CPE0002574_assembly_filtered.fasta	Klebsiella pneumoniae	Different Species
CPE	DS	1	DZ	4	indirect	-547	hospital	234098wC3_CPE0002587_assembly_filtered.fasta	Escherichia coli	234098wF1_CPE0002574_assembly_filtered.fasta	Klebsiella pneumoniae	Different Species
CPE	DS	1	DZ	5	indirect	-548	hospital	234098wB3_CPE0002586_assembly_filtered.fasta	Klebsiella michiganensis	234098wF1_CPE0002574_assembly_filtered.fasta	Klebsiella pneumoniae	Different Species
CPE	DS	1	DZ	5	indirect	-548	hospital	234098wC3_CPE0002587_assembly_filtered.fasta	Escherichia coli	234098wF1_CPE0002574_assembly_filtered.fasta	Klebsiella pneumoniae	Different Species
CPE	DS	1	DZ	6	indirect	-553	hospital	234098wB3_CPE0002586_assembly_filtered.fasta	Klebsiella michiganensis	234098wF1_CPE0002574_assembly_filtered.fasta	Klebsiella pneumoniae	Different Species
CPE	DS	1	DZ	6	indirect	-553	hospital	234098wC3_CPE0002587_assembly_filtered.fasta	Escherichia coli	234098wF1_CPE0002574_assembly_filtered.fasta	Klebsiella pneumoniae	Different Species
CPE	DS	1	DZ	7	indirect	-554	building	234098wB3_CPE0002586_assembly_filtered.fasta	Klebsiella michiganensis	234098wF1_CPE0002574_assembly_filtered.fasta	Klebsiella pneumoniae	Different Species
CPE	DS	1	DZ	7	indirect	-554	building	234098wC3_CPE0002587_assembly_filtered.fasta	Escherichia coli	234098wF1_CPE0002574_assembly_filtered.fasta	Klebsiella pneumoniae	Different Species
CPE	DS	1	EF	2	indirect	-592	hospital	234098wB3_CPE0002586_assembly_filtered.fasta	Klebsiella michiganensis	234099wF3_CPE0002694_assembly_filtered.fasta	Klebsiella aerogenes	Different Species
CPE	DS	1	EF	2	indirect	-592	hospital	234098wC3_CPE0002587_assembly_filtered.fasta	Escherichia coli	234099wF3_CPE0002694_assembly_filtered.fasta	Klebsiella aerogenes	Different Species
CPE	DS	1	EF	3	indirect	-593	hospital	234098wB3_CPE0002586_assembly_filtered.fasta	Klebsiella michiganensis	234099wF3_CPE0002694_assembly_filtered.fasta	Klebsiella aerogenes	Different Species
CPE	DS	1	EF	3	indirect	-593	hospital	234098wC3_CPE0002587_assembly_filtered.fasta	Escherichia coli	234099wF3_CPE0002694_assembly_filtered.fasta	Klebsiella aerogenes	Different Species
CPE	DS	1	EG	1	indirect	-242	hospital	234098wB3_CPE0002586_assembly_filtered.fasta	Klebsiella michiganensis	234098wB9_CPE0002641_assembly_filtered.fasta	Enterobacter hormaechei	Different Species
CPE	DS	1	EG	1	indirect	-242	hospital	234098wC3_CPE0002587_assembly_filtered.fasta	Escherichia coli	234098wB9_CPE0002641_assembly_filtered.fasta	Enterobacter hormaechei	Different Species
CPE	DS	1	EG	3	indirect	-10	hospital	234098wB3_CPE0002586_assembly_filtered.fasta	Klebsiella michiganensis	234098wB9_CPE0002641_assembly_filtered.fasta	Enterobacter hormaechei	Different Species
CPE	DS	1	EG	3	indirect	-10	hospital	234098wC3_CPE0002587_assembly_filtered.fasta	Escherichia coli	234098wB9_CPE0002641_assembly_filtered.fasta	Enterobacter hormaechei	Different Species
CPE	DS	1	EG	4	indirect	-20	hospital	234098wB3_CPE0002586_assembly_filtered.fasta	Klebsiella michiganensis	234098wB9_CPE0002641_assembly_filtered.fasta	Enterobacter hormaechei	Different Species
CPE	DS	1	EG	4	indirect	-20	hospital	234098wC3_CPE0002587_assembly_filtered.fasta	Escherichia coli	234098wB9_CPE0002641_assembly_filtered.fasta	Enterobacter hormaechei	Different Species
CPE	DS	1	EG	5	indirect	-21	hospital	234098wB3_CPE0002586_assembly_filtered.fasta	Klebsiella michiganensis	234098wB9_CPE0002641_assembly_filtered.fasta	Enterobacter hormaechei	Different Species
CPE	DS	1	EG	5	indirect	-21	hospital	234098wC3_CPE0002587_assembly_filtered.fasta	Escherichia coli	234098wB9_CPE0002641_assembly_filtered.fasta	Enterobacter hormaechei	Different Species
CPE	DS	1	EG	6	indirect	-35	hospital	234098wB3_CPE0002586_assembly_filtered.fasta	Klebsiella michiganensis	234098wB9_CPE0002641_assembly_filtered.fasta	Enterobacter hormaechei	Different Species
CPE	DS	1	EG	6	indirect	-35	hospital	234098wC3_CPE0002587_assembly_filtered.fasta	Escherichia coli	234098wB9_CPE0002641_assembly_filtered.fasta	Enterobacter hormaechei	Different Species
CPE	DS	1	EG	7	indirect	-500	hospital	234098wB3_CPE0002586_assembly_filtered.fasta	Klebsiella michiganensis	234098wB9_CPE0002641_assembly_filtered.fasta	Enterobacter hormaechei	Different Species
CPE	DS	1	EG	7	indirect	-500	hospital	234098wC3_CPE0002587_assembly_filtered.fasta	Escherichia coli	234098wB9_CPE0002641_assembly_filtered.fasta	Enterobacter hormaechei	Different Species
CPE	DS	1	EG	8	indirect	-504	hospital	234098wB3_CPE0002586_assembly_filtered.fasta	Klebsiella michiganensis	234098wB9_CPE0002641_assembly_filtered.fasta	Enterobacter hormaechei	Different Species
CPE	DS	1	EG	8	indirect	-504	hospital	234098wC3_CPE0002587_assembly_filtered.fasta	Escherichia coli	234098wB9_CPE0002641_assembly_filtered.fasta	Enterobacter hormaechei	Different Species
CPE	DS	1	EG	9	indirect	-553	hospital	234098wB3_CPE0002586_assembly_filtered.fasta	Klebsiella michiganensis	234098wB9_CPE0002641_assembly_filtered.fasta	Enterobacter hormaechei	Different Species
CPE	DS	1	EG	9	indirect	-553	hospital	234098wC3_CPE0002587_assembly_filtered.fasta	Escherichia coli	234098wB9_CPE0002641_assembly_filtered.fasta	Enterobacter hormaechei	Different Species
CPE	DS	1	EG	11	indirect	-558	hospital	234098wB3_CPE0002586_assembly_filtered.fasta	Klebsiella michiganensis	234098wB9_CPE0002641_assembly_filtered.fasta	Enterobacter hormaechei	Different Species
CPE	DS	1	EG	11	indirect	-558	hospital	234098wC3_CPE0002587_assembly_filtered.fasta	Escherichia coli	234098wB9_CPE0002641_assembly_filtered.fasta	Enterobacter hormaechei	Different Species
CPE	DS	1	EG	12	indirect	-576	hospital	234098wB3_CPE0002586_assembly_filtered.fasta	Klebsiella michiganensis	234098wB9_CPE0002641_assembly_filtered.fasta	Enterobacter hormaechei	Different Species
CPE	DS	1	EG	12	indirect	-576	hospital	234098wC3_CPE0002587_assembly_filtered.fasta	Escherichia coli	234098wB9_CPE0002641_assembly_filtered.fasta	Enterobacter hormaechei	Different Species
CPE	DS	1	EG	14	indirect	-592	hospital	234098wB3_CPE0002586_assembly_filtered.fasta	Klebsiella michiganensis	234098wB9_CPE0002641_assembly_filtered.fasta	Enterobacter hormaechei	Different Species
CPE	DS	1	EG	14	indirect	-592	hospital	234098wC3_CPE0002587_assembly_filtered.fasta	Escherichia coli	234098wB9_CPE0002641_assembly_filtered.fasta	Enterobacter hormaechei	Different Species
CPE	DS	1	EG	15	indirect	-760	hospital	234098wB3_CPE0002586_assembly_filtered.fasta	Klebsiella michiganensis	234098wB9_CPE0002641_assembly_filtered.fasta	Enterobacter hormaechei	Different Species
CPE	DS	1	EG	15	indirect	-760	hospital	234098wC3_CPE0002587_assembly_filtered.fasta	Escherichia coli	234098wB9_CPE0002641_assembly_filtered.fasta	Enterobacter hormaechei	Different Species
CPE	DS	1	EG	16	indirect	-794	hospital	234098wB3_CPE0002586_assembly_filtered.fasta	Klebsiella michiganensis	234098wB9_CPE0002641_assembly_filtered.fasta	Enterobacter hormaechei	Different Species
CPE	DS	1	EG	16	indirect	-794	hospital	234098wC3_CPE0002587_assembly_filtered.fasta	Escherichia coli	234098wB9_CPE0002641_assembly_filtered.fasta	Enterobacter hormaechei	Different Species
CPE	DS	1	EG	17	indirect	-834	hospital	234098wB3_CPE0002586_assembly_filtered.fasta	Klebsiella michiganensis	234098wB9_CPE0002641_assembly_filtered.fasta	Enterobacter hormaechei	Different Species
CPE	DS	1	EG	17	indirect	-834	hospital	234098wC3_CPE0002587_assembly_filtered.fasta	Escherichia coli	234098wB9_CPE0002641_assembly_filtered.fasta	Enterobacter hormaechei	Different Species
CPE	DS	1	EG	18	indirect	-869	hospital	234098wB3_CPE0002586_assembly_filtered.fasta	Klebsiella michiganensis	234098wB9_CPE0002641_assembly_filtered.fasta	Enterobacter hormaechei	Different Species
CPE	DS	1	EG	18	indirect	-869	hospital	234098wC3_CPE0002587_assembly_filtered.fasta	Escherichia coli	234098wB9_CPE0002641_assembly_filtered.fasta	Enterobacter hormaechei	Different Species
CPE	DS	1	EG	20	indirect	-876	hospital	234098wB3_CPE0002586_assembly_filtered.fasta	Klebsiella michiganensis	234098wB9_CPE0002641_assembly_filtered.fasta	Enterobacter hormaechei	Different Species
CPE	DS	1	EG	20	indirect	-876	hospital	234098wC3_CPE0002587_assembly_filtered.fasta	Escherichia coli	234098wB9_CPE0002641_assembly_filtered.fasta	Enterobacter hormaechei	Different Species
CPE	DS	1	EI	2	indirect	-189	hospital	234098wB3_CPE0002586_assembly_filtered.fasta	Klebsiella michiganensis	234099wB3_CPE0002688_assembly_filtered.fasta	Escherichia coli	Different Species
CPE	DS	1	EI	2	indirect	-189	hospital	234098wC3_CPE0002587_assembly_filtered.fasta	Escherichia coli	234099wB3_CPE0002688_assembly_filtered.fasta	Escherichia coli	Same Species	210156	0.99915	0.96626
CPE	DS	1	EI	3	indirect	-217	hospital	234098wB3_CPE0002586_assembly_filtered.fasta	Klebsiella michiganensis	234099wB3_CPE0002688_assembly_filtered.fasta	Escherichia coli	Different Species
CPE	DS	1	EI	3	indirect	-217	hospital	234098wC3_CPE0002587_assembly_filtered.fasta	Escherichia coli	234099wB3_CPE0002688_assembly_filtered.fasta	Escherichia coli	Same Species	210156	0.99915	0.96626
CPE	DS	1	EI	4	indirect	-245	hospital	234098wB3_CPE0002586_assembly_filtered.fasta	Klebsiella michiganensis	234099wB3_CPE0002688_assembly_filtered.fasta	Escherichia coli	Different Species
CPE	DS	1	EI	4	indirect	-245	hospital	234098wC3_CPE0002587_assembly_filtered.fasta	Escherichia coli	234099wB3_CPE0002688_assembly_filtered.fasta	Escherichia coli	Same Species	210156	0.99915	0.96626
CPE	DS	1	EI	5	indirect	-272	hospital	234098wB3_CPE0002586_assembly_filtered.fasta	Klebsiella michiganensis	234099wB3_CPE0002688_assembly_filtered.fasta	Escherichia coli	Different Species
CPE	DS	1	EI	5	indirect	-272	hospital	234098wC3_CPE0002587_assembly_filtered.fasta	Escherichia coli	234099wB3_CPE0002688_assembly_filtered.fasta	Escherichia coli	Same Species	210156	0.99915	0.96626
CPE	DS	1	EJ	1	indirect	-563	hospital	234098wB3_CPE0002586_assembly_filtered.fasta	Klebsiella michiganensis	234098wE4_CPE0002597_assembly_filtered.fasta	Escherichia coli	Different Species
CPE	DS	1	EJ	1	indirect	-563	hospital	234098wC3_CPE0002587_assembly_filtered.fasta	Escherichia coli	234098wE4_CPE0002597_assembly_filtered.fasta	Escherichia coli	Same Species	210875	0.999167	0.954484
CPE	DS	1	EJ	2	indirect	-621	hospital	234098wB3_CPE0002586_assembly_filtered.fasta	Klebsiella michiganensis	234098wE4_CPE0002597_assembly_filtered.fasta	Escherichia coli	Different Species
CPE	DS	1	EJ	2	indirect	-621	hospital	234098wC3_CPE0002587_assembly_filtered.fasta	Escherichia coli	234098wE4_CPE0002597_assembly_filtered.fasta	Escherichia coli	Same Species	210875	0.999167	0.954484
CPE	DS	1	EJ	3	indirect	-622	hospital	234098wB3_CPE0002586_assembly_filtered.fasta	Klebsiella michiganensis	234098wE4_CPE0002597_assembly_filtered.fasta	Escherichia coli	Different Species
CPE	DS	1	EJ	3	indirect	-622	hospital	234098wC3_CPE0002587_assembly_filtered.fasta	Escherichia coli	234098wE4_CPE0002597_assembly_filtered.fasta	Escherichia coli	Same Species	210875	0.999167	0.954484
CPE	DS	1	EJ	4	indirect	-633	hospital	234098wB3_CPE0002586_assembly_filtered.fasta	Klebsiella michiganensis	234098wE4_CPE0002597_assembly_filtered.fasta	Escherichia coli	Different Species
CPE	DS	1	EJ	4	indirect	-633	hospital	234098wC3_CPE0002587_assembly_filtered.fasta	Escherichia coli	234098wE4_CPE0002597_assembly_filtered.fasta	Escherichia coli	Same Species	210875	0.999167	0.954484
CPE	DS	1	EJ	5	indirect	-634	hospital	234098wB3_CPE0002586_assembly_filtered.fasta	Klebsiella michiganensis	234098wE4_CPE0002597_assembly_filtered.fasta	Escherichia coli	Different Species
CPE	DS	1	EJ	5	indirect	-634	hospital	234098wC3_CPE0002587_assembly_filtered.fasta	Escherichia coli	234098wE4_CPE0002597_assembly_filtered.fasta	Escherichia coli	Same Species	210875	0.999167	0.954484
CPE	DS	1	EK	1	indirect	-153	hospital	234098wB3_CPE0002586_assembly_filtered.fasta	Klebsiella michiganensis	234098wE1_CPE0002573_assembly_filtered.fasta	Escherichia coli	Different Species
CPE	DS	1	EK	1	indirect	-153	hospital	234098wC3_CPE0002587_assembly_filtered.fasta	Escherichia coli	234098wE1_CPE0002573_assembly_filtered.fasta	Escherichia coli	Same Species	209683	0.999167	0.97489
CPE	DS	1	EK	2	indirect	-149	hospital	234098wB3_CPE0002586_assembly_filtered.fasta	Klebsiella michiganensis	234098wE1_CPE0002573_assembly_filtered.fasta	Escherichia coli	Different Species
CPE	DS	1	EK	2	indirect	-149	hospital	234098wC3_CPE0002587_assembly_filtered.fasta	Escherichia coli	234098wE1_CPE0002573_assembly_filtered.fasta	Escherichia coli	Same Species	209683	0.999167	0.97489
CPE	DS	1	EK	3	indirect	-145	hospital	234098wB3_CPE0002586_assembly_filtered.fasta	Klebsiella michiganensis	234098wE1_CPE0002573_assembly_filtered.fasta	Escherichia coli	Different Species
CPE	DS	1	EK	3	indirect	-145	hospital	234098wC3_CPE0002587_assembly_filtered.fasta	Escherichia coli	234098wE1_CPE0002573_assembly_filtered.fasta	Escherichia coli	Same Species	209683	0.999167	0.97489
CPE	DS	1	EK	4	indirect	-34	hospital	234098wB3_CPE0002586_assembly_filtered.fasta	Klebsiella michiganensis	234098wE1_CPE0002573_assembly_filtered.fasta	Escherichia coli	Different Species
CPE	DS	1	EK	4	indirect	-34	hospital	234098wC3_CPE0002587_assembly_filtered.fasta	Escherichia coli	234098wE1_CPE0002573_assembly_filtered.fasta	Escherichia coli	Same Species	209683	0.999167	0.97489
CPE	DS	1	EK	5	indirect	-33	hospital	234098wB3_CPE0002586_assembly_filtered.fasta	Klebsiella michiganensis	234098wE1_CPE0002573_assembly_filtered.fasta	Escherichia coli	Different Species
CPE	DS	1	EK	5	indirect	-33	hospital	234098wC3_CPE0002587_assembly_filtered.fasta	Escherichia coli	234098wE1_CPE0002573_assembly_filtered.fasta	Escherichia coli	Same Species	209683	0.999167	0.97489
CPE	DS	1	EK	6	indirect	-52	ward	234098wB3_CPE0002586_assembly_filtered.fasta	Klebsiella michiganensis	234098wE1_CPE0002573_assembly_filtered.fasta	Escherichia coli	Different Species
CPE	DS	1	EK	6	indirect	-52	ward	234098wC3_CPE0002587_assembly_filtered.fasta	Escherichia coli	234098wE1_CPE0002573_assembly_filtered.fasta	Escherichia coli	Same Species	209683	0.999167	0.97489
CPE	DS	1	EK	7	indirect	-159	hospital	234098wB3_CPE0002586_assembly_filtered.fasta	Klebsiella michiganensis	234098wE1_CPE0002573_assembly_filtered.fasta	Escherichia coli	Different Species
CPE	DS	1	EK	7	indirect	-159	hospital	234098wC3_CPE0002587_assembly_filtered.fasta	Escherichia coli	234098wE1_CPE0002573_assembly_filtered.fasta	Escherichia coli	Same Species	209683	0.999167	0.97489
CPE	DS	1	EL	3	indirect	-193	hospital	234098wB3_CPE0002586_assembly_filtered.fasta	Klebsiella michiganensis	234098wF7_CPE0002628_assembly_filtered.fasta	Klebsiella pneumoniae	Different Species
CPE	DS	1	EL	3	indirect	-193	hospital	234098wB3_CPE0002586_assembly_filtered.fasta	Klebsiella michiganensis	234098wC8_CPE0002633_assembly_filtered.fasta	Klebsiella pneumoniae	Different Species
CPE	DS	1	EL	3	indirect	-193	hospital	234098wC3_CPE0002587_assembly_filtered.fasta	Escherichia coli	234098wF7_CPE0002628_assembly_filtered.fasta	Klebsiella pneumoniae	Different Species
CPE	DS	1	EL	3	indirect	-193	hospital	234098wC3_CPE0002587_assembly_filtered.fasta	Escherichia coli	234098wC8_CPE0002633_assembly_filtered.fasta	Klebsiella pneumoniae	Different Species
CPE	DS	1	EL	4	indirect	-194	hospital	234098wB3_CPE0002586_assembly_filtered.fasta	Klebsiella michiganensis	234098wF7_CPE0002628_assembly_filtered.fasta	Klebsiella pneumoniae	Different Species
CPE	DS	1	EL	4	indirect	-194	hospital	234098wB3_CPE0002586_assembly_filtered.fasta	Klebsiella michiganensis	234098wC8_CPE0002633_assembly_filtered.fasta	Klebsiella pneumoniae	Different Species
CPE	DS	1	EL	4	indirect	-194	hospital	234098wC3_CPE0002587_assembly_filtered.fasta	Escherichia coli	234098wF7_CPE0002628_assembly_filtered.fasta	Klebsiella pneumoniae	Different Species
CPE	DS	1	EL	4	indirect	-194	hospital	234098wC3_CPE0002587_assembly_filtered.fasta	Escherichia coli	234098wC8_CPE0002633_assembly_filtered.fasta	Klebsiella pneumoniae	Different Species
CPE	DS	1	EL	6	indirect	-414	hospital	234098wB3_CPE0002586_assembly_filtered.fasta	Klebsiella michiganensis	234098wF7_CPE0002628_assembly_filtered.fasta	Klebsiella pneumoniae	Different Species
CPE	DS	1	EL	6	indirect	-414	hospital	234098wB3_CPE0002586_assembly_filtered.fasta	Klebsiella michiganensis	234098wC8_CPE0002633_assembly_filtered.fasta	Klebsiella pneumoniae	Different Species
CPE	DS	1	EL	6	indirect	-414	hospital	234098wC3_CPE0002587_assembly_filtered.fasta	Escherichia coli	234098wF7_CPE0002628_assembly_filtered.fasta	Klebsiella pneumoniae	Different Species
CPE	DS	1	EL	6	indirect	-414	hospital	234098wC3_CPE0002587_assembly_filtered.fasta	Escherichia coli	234098wC8_CPE0002633_assembly_filtered.fasta	Klebsiella pneumoniae	Different Species
CPE	DS	1	EL	7	indirect	-416	hospital	234098wB3_CPE0002586_assembly_filtered.fasta	Klebsiella michiganensis	234098wF7_CPE0002628_assembly_filtered.fasta	Klebsiella pneumoniae	Different Species
CPE	DS	1	EL	7	indirect	-416	hospital	234098wB3_CPE0002586_assembly_filtered.fasta	Klebsiella michiganensis	234098wC8_CPE0002633_assembly_filtered.fasta	Klebsiella pneumoniae	Different Species
CPE	DS	1	EL	7	indirect	-416	hospital	234098wC3_CPE0002587_assembly_filtered.fasta	Escherichia coli	234098wF7_CPE0002628_assembly_filtered.fasta	Klebsiella pneumoniae	Different Species
CPE	DS	1	EL	7	indirect	-416	hospital	234098wC3_CPE0002587_assembly_filtered.fasta	Escherichia coli	234098wC8_CPE0002633_assembly_filtered.fasta	Klebsiella pneumoniae	Different Species
CPE	DS	1	EL	8	indirect	-422	hospital	234098wB3_CPE0002586_assembly_filtered.fasta	Klebsiella michiganensis	234098wF7_CPE0002628_assembly_filtered.fasta	Klebsiella pneumoniae	Different Species
CPE	DS	1	EL	8	indirect	-422	hospital	234098wB3_CPE0002586_assembly_filtered.fasta	Klebsiella michiganensis	234098wC8_CPE0002633_assembly_filtered.fasta	Klebsiella pneumoniae	Different Species
CPE	DS	1	EL	8	indirect	-422	hospital	234098wC3_CPE0002587_assembly_filtered.fasta	Escherichia coli	234098wF7_CPE0002628_assembly_filtered.fasta	Klebsiella pneumoniae	Different Species
CPE	DS	1	EL	8	indirect	-422	hospital	234098wC3_CPE0002587_assembly_filtered.fasta	Escherichia coli	234098wC8_CPE0002633_assembly_filtered.fasta	Klebsiella pneumoniae	Different Species
CPE	DS	1	EL	9	indirect	-447	hospital	234098wB3_CPE0002586_assembly_filtered.fasta	Klebsiella michiganensis	234098wF7_CPE0002628_assembly_filtered.fasta	Klebsiella pneumoniae	Different Species
CPE	DS	1	EL	9	indirect	-447	hospital	234098wB3_CPE0002586_assembly_filtered.fasta	Klebsiella michiganensis	234098wC8_CPE0002633_assembly_filtered.fasta	Klebsiella pneumoniae	Different Species
CPE	DS	1	EL	9	indirect	-447	hospital	234098wC3_CPE0002587_assembly_filtered.fasta	Escherichia coli	234098wF7_CPE0002628_assembly_filtered.fasta	Klebsiella pneumoniae	Different Species
CPE	DS	1	EL	9	indirect	-447	hospital	234098wC3_CPE0002587_assembly_filtered.fasta	Escherichia coli	234098wC8_CPE0002633_assembly_filtered.fasta	Klebsiella pneumoniae	Different Species
CPE	DS	1	EL	10	indirect	-470	hospital	234098wB3_CPE0002586_assembly_filtered.fasta	Klebsiella michiganensis	234098wF7_CPE0002628_assembly_filtered.fasta	Klebsiella pneumoniae	Different Species
CPE	DS	1	EL	10	indirect	-470	hospital	234098wB3_CPE0002586_assembly_filtered.fasta	Klebsiella michiganensis	234098wC8_CPE0002633_assembly_filtered.fasta	Klebsiella pneumoniae	Different Species
CPE	DS	1	EL	10	indirect	-470	hospital	234098wC3_CPE0002587_assembly_filtered.fasta	Escherichia coli	234098wF7_CPE0002628_assembly_filtered.fasta	Klebsiella pneumoniae	Different Species
CPE	DS	1	EL	10	indirect	-470	hospital	234098wC3_CPE0002587_assembly_filtered.fasta	Escherichia coli	234098wC8_CPE0002633_assembly_filtered.fasta	Klebsiella pneumoniae	Different Species
CPE	DS	1	EL	11	indirect	-471	hospital	234098wB3_CPE0002586_assembly_filtered.fasta	Klebsiella michiganensis	234098wF7_CPE0002628_assembly_filtered.fasta	Klebsiella pneumoniae	Different Species
CPE	DS	1	EL	11	indirect	-471	hospital	234098wB3_CPE0002586_assembly_filtered.fasta	Klebsiella michiganensis	234098wC8_CPE0002633_assembly_filtered.fasta	Klebsiella pneumoniae	Different Species
CPE	DS	1	EL	11	indirect	-471	hospital	234098wC3_CPE0002587_assembly_filtered.fasta	Escherichia coli	234098wF7_CPE0002628_assembly_filtered.fasta	Klebsiella pneumoniae	Different Species
CPE	DS	1	EL	11	indirect	-471	hospital	234098wC3_CPE0002587_assembly_filtered.fasta	Escherichia coli	234098wC8_CPE0002633_assembly_filtered.fasta	Klebsiella pneumoniae	Different Species
CPE	DS	1	EL	12	indirect	-576	hospital	234098wB3_CPE0002586_assembly_filtered.fasta	Klebsiella michiganensis	234098wF7_CPE0002628_assembly_filtered.fasta	Klebsiella pneumoniae	Different Species
CPE	DS	1	EL	12	indirect	-576	hospital	234098wB3_CPE0002586_assembly_filtered.fasta	Klebsiella michiganensis	234098wC8_CPE0002633_assembly_filtered.fasta	Klebsiella pneumoniae	Different Species
CPE	DS	1	EL	12	indirect	-576	hospital	234098wC3_CPE0002587_assembly_filtered.fasta	Escherichia coli	234098wF7_CPE0002628_assembly_filtered.fasta	Klebsiella pneumoniae	Different Species
CPE	DS	1	EL	12	indirect	-576	hospital	234098wC3_CPE0002587_assembly_filtered.fasta	Escherichia coli	234098wC8_CPE0002633_assembly_filtered.fasta	Klebsiella pneumoniae	Different Species
CPE	DS	1	EL	13	indirect	-652	hospital	234098wB3_CPE0002586_assembly_filtered.fasta	Klebsiella michiganensis	234098wF7_CPE0002628_assembly_filtered.fasta	Klebsiella pneumoniae	Different Species
CPE	DS	1	EL	13	indirect	-652	hospital	234098wB3_CPE0002586_assembly_filtered.fasta	Klebsiella michiganensis	234098wC8_CPE0002633_assembly_filtered.fasta	Klebsiella pneumoniae	Different Species
CPE	DS	1	EL	13	indirect	-652	hospital	234098wC3_CPE0002587_assembly_filtered.fasta	Escherichia coli	234098wF7_CPE0002628_assembly_filtered.fasta	Klebsiella pneumoniae	Different Species
CPE	DS	1	EL	13	indirect	-652	hospital	234098wC3_CPE0002587_assembly_filtered.fasta	Escherichia coli	234098wC8_CPE0002633_assembly_filtered.fasta	Klebsiella pneumoniae	Different Species
CPE	DS	1	EL	14	indirect	-653	hospital	234098wB3_CPE0002586_assembly_filtered.fasta	Klebsiella michiganensis	234098wF7_CPE0002628_assembly_filtered.fasta	Klebsiella pneumoniae	Different Species
CPE	DS	1	EL	14	indirect	-653	hospital	234098wB3_CPE0002586_assembly_filtered.fasta	Klebsiella michiganensis	234098wC8_CPE0002633_assembly_filtered.fasta	Klebsiella pneumoniae	Different Species
CPE	DS	1	EL	14	indirect	-653	hospital	234098wC3_CPE0002587_assembly_filtered.fasta	Escherichia coli	234098wF7_CPE0002628_assembly_filtered.fasta	Klebsiella pneumoniae	Different Species
CPE	DS	1	EL	14	indirect	-653	hospital	234098wC3_CPE0002587_assembly_filtered.fasta	Escherichia coli	234098wC8_CPE0002633_assembly_filtered.fasta	Klebsiella pneumoniae	Different Species
CPE	DS	1	EL	15	indirect	-695	hospital	234098wB3_CPE0002586_assembly_filtered.fasta	Klebsiella michiganensis	234098wF7_CPE0002628_assembly_filtered.fasta	Klebsiella pneumoniae	Different Species
CPE	DS	1	EL	15	indirect	-695	hospital	234098wB3_CPE0002586_assembly_filtered.fasta	Klebsiella michiganensis	234098wC8_CPE0002633_assembly_filtered.fasta	Klebsiella pneumoniae	Different Species
CPE	DS	1	EL	15	indirect	-695	hospital	234098wC3_CPE0002587_assembly_filtered.fasta	Escherichia coli	234098wF7_CPE0002628_assembly_filtered.fasta	Klebsiella pneumoniae	Different Species
CPE	DS	1	EL	15	indirect	-695	hospital	234098wC3_CPE0002587_assembly_filtered.fasta	Escherichia coli	234098wC8_CPE0002633_assembly_filtered.fasta	Klebsiella pneumoniae	Different Species
CPE	DS	1	EL	16	indirect	-703	hospital	234098wB3_CPE0002586_assembly_filtered.fasta	Klebsiella michiganensis	234098wF7_CPE0002628_assembly_filtered.fasta	Klebsiella pneumoniae	Different Species
CPE	DS	1	EL	16	indirect	-703	hospital	234098wB3_CPE0002586_assembly_filtered.fasta	Klebsiella michiganensis	234098wC8_CPE0002633_assembly_filtered.fasta	Klebsiella pneumoniae	Different Species
CPE	DS	1	EL	16	indirect	-703	hospital	234098wC3_CPE0002587_assembly_filtered.fasta	Escherichia coli	234098wF7_CPE0002628_assembly_filtered.fasta	Klebsiella pneumoniae	Different Species
CPE	DS	1	EL	16	indirect	-703	hospital	234098wC3_CPE0002587_assembly_filtered.fasta	Escherichia coli	234098wC8_CPE0002633_assembly_filtered.fasta	Klebsiella pneumoniae	Different Species
CPE	DS	1	EL	17	indirect	-711	hospital	234098wB3_CPE0002586_assembly_filtered.fasta	Klebsiella michiganensis	234098wF7_CPE0002628_assembly_filtered.fasta	Klebsiella pneumoniae	Different Species
CPE	DS	1	EL	17	indirect	-711	hospital	234098wB3_CPE0002586_assembly_filtered.fasta	Klebsiella michiganensis	234098wC8_CPE0002633_assembly_filtered.fasta	Klebsiella pneumoniae	Different Species
CPE	DS	1	EL	17	indirect	-711	hospital	234098wC3_CPE0002587_assembly_filtered.fasta	Escherichia coli	234098wF7_CPE0002628_assembly_filtered.fasta	Klebsiella pneumoniae	Different Species
CPE	DS	1	EL	17	indirect	-711	hospital	234098wC3_CPE0002587_assembly_filtered.fasta	Escherichia coli	234098wC8_CPE0002633_assembly_filtered.fasta	Klebsiella pneumoniae	Different Species
CPE	DS	1	EL	18	indirect	-732	hospital	234098wB3_CPE0002586_assembly_filtered.fasta	Klebsiella michiganensis	234098wF7_CPE0002628_assembly_filtered.fasta	Klebsiella pneumoniae	Different Species
CPE	DS	1	EL	18	indirect	-732	hospital	234098wB3_CPE0002586_assembly_filtered.fasta	Klebsiella michiganensis	234098wC8_CPE0002633_assembly_filtered.fasta	Klebsiella pneumoniae	Different Species
CPE	DS	1	EL	18	indirect	-732	hospital	234098wC3_CPE0002587_assembly_filtered.fasta	Escherichia coli	234098wF7_CPE0002628_assembly_filtered.fasta	Klebsiella pneumoniae	Different Species
CPE	DS	1	EL	18	indirect	-732	hospital	234098wC3_CPE0002587_assembly_filtered.fasta	Escherichia coli	234098wC8_CPE0002633_assembly_filtered.fasta	Klebsiella pneumoniae	Different Species
CPE	DS	1	EL	19	indirect	-748	hospital	234098wB3_CPE0002586_assembly_filtered.fasta	Klebsiella michiganensis	234098wF7_CPE0002628_assembly_filtered.fasta	Klebsiella pneumoniae	Different Species
CPE	DS	1	EL	19	indirect	-748	hospital	234098wB3_CPE0002586_assembly_filtered.fasta	Klebsiella michiganensis	234098wC8_CPE0002633_assembly_filtered.fasta	Klebsiella pneumoniae	Different Species
CPE	DS	1	EL	19	indirect	-748	hospital	234098wC3_CPE0002587_assembly_filtered.fasta	Escherichia coli	234098wF7_CPE0002628_assembly_filtered.fasta	Klebsiella pneumoniae	Different Species
CPE	DS	1	EL	19	indirect	-748	hospital	234098wC3_CPE0002587_assembly_filtered.fasta	Escherichia coli	234098wC8_CPE0002633_assembly_filtered.fasta	Klebsiella pneumoniae	Different Species
CPE	DS	1	EL	20	indirect	-753	hospital	234098wB3_CPE0002586_assembly_filtered.fasta	Klebsiella michiganensis	234098wF7_CPE0002628_assembly_filtered.fasta	Klebsiella pneumoniae	Different Species
CPE	DS	1	EL	20	indirect	-753	hospital	234098wB3_CPE0002586_assembly_filtered.fasta	Klebsiella michiganensis	234098wC8_CPE0002633_assembly_filtered.fasta	Klebsiella pneumoniae	Different Species
CPE	DS	1	EL	20	indirect	-753	hospital	234098wC3_CPE0002587_assembly_filtered.fasta	Escherichia coli	234098wF7_CPE0002628_assembly_filtered.fasta	Klebsiella pneumoniae	Different Species
CPE	DS	1	EL	20	indirect	-753	hospital	234098wC3_CPE0002587_assembly_filtered.fasta	Escherichia coli	234098wC8_CPE0002633_assembly_filtered.fasta	Klebsiella pneumoniae	Different Species
CPE	DS	1	EL	21	indirect	-756	hospital	234098wB3_CPE0002586_assembly_filtered.fasta	Klebsiella michiganensis	234098wF7_CPE0002628_assembly_filtered.fasta	Klebsiella pneumoniae	Different Species
CPE	DS	1	EL	21	indirect	-756	hospital	234098wB3_CPE0002586_assembly_filtered.fasta	Klebsiella michiganensis	234098wC8_CPE0002633_assembly_filtered.fasta	Klebsiella pneumoniae	Different Species
CPE	DS	1	EL	21	indirect	-756	hospital	234098wC3_CPE0002587_assembly_filtered.fasta	Escherichia coli	234098wF7_CPE0002628_assembly_filtered.fasta	Klebsiella pneumoniae	Different Species
CPE	DS	1	EL	21	indirect	-756	hospital	234098wC3_CPE0002587_assembly_filtered.fasta	Escherichia coli	234098wC8_CPE0002633_assembly_filtered.fasta	Klebsiella pneumoniae	Different Species
CPE	DS	1	EL	22	indirect	-757	hospital	234098wB3_CPE0002586_assembly_filtered.fasta	Klebsiella michiganensis	234098wF7_CPE0002628_assembly_filtered.fasta	Klebsiella pneumoniae	Different Species
CPE	DS	1	EL	22	indirect	-757	hospital	234098wB3_CPE0002586_assembly_filtered.fasta	Klebsiella michiganensis	234098wC8_CPE0002633_assembly_filtered.fasta	Klebsiella pneumoniae	Different Species
CPE	DS	1	EL	22	indirect	-757	hospital	234098wC3_CPE0002587_assembly_filtered.fasta	Escherichia coli	234098wF7_CPE0002628_assembly_filtered.fasta	Klebsiella pneumoniae	Different Species
CPE	DS	1	EL	22	indirect	-757	hospital	234098wC3_CPE0002587_assembly_filtered.fasta	Escherichia coli	234098wC8_CPE0002633_assembly_filtered.fasta	Klebsiella pneumoniae	Different Species
CPE	DS	1	EL	25	indirect	-773	hospital	234098wB3_CPE0002586_assembly_filtered.fasta	Klebsiella michiganensis	234098wF7_CPE0002628_assembly_filtered.fasta	Klebsiella pneumoniae	Different Species
CPE	DS	1	EL	25	indirect	-773	hospital	234098wB3_CPE0002586_assembly_filtered.fasta	Klebsiella michiganensis	234098wC8_CPE0002633_assembly_filtered.fasta	Klebsiella pneumoniae	Different Species
CPE	DS	1	EL	25	indirect	-773	hospital	234098wC3_CPE0002587_assembly_filtered.fasta	Escherichia coli	234098wF7_CPE0002628_assembly_filtered.fasta	Klebsiella pneumoniae	Different Species
CPE	DS	1	EL	25	indirect	-773	hospital	234098wC3_CPE0002587_assembly_filtered.fasta	Escherichia coli	234098wC8_CPE0002633_assembly_filtered.fasta	Klebsiella pneumoniae	Different Species
CPE	DS	1	EL	27	indirect	-791	hospital	234098wB3_CPE0002586_assembly_filtered.fasta	Klebsiella michiganensis	234098wF7_CPE0002628_assembly_filtered.fasta	Klebsiella pneumoniae	Different Species
CPE	DS	1	EL	27	indirect	-791	hospital	234098wB3_CPE0002586_assembly_filtered.fasta	Klebsiella michiganensis	234098wC8_CPE0002633_assembly_filtered.fasta	Klebsiella pneumoniae	Different Species
CPE	DS	1	EL	27	indirect	-791	hospital	234098wC3_CPE0002587_assembly_filtered.fasta	Escherichia coli	234098wF7_CPE0002628_assembly_filtered.fasta	Klebsiella pneumoniae	Different Species
CPE	DS	1	EL	27	indirect	-791	hospital	234098wC3_CPE0002587_assembly_filtered.fasta	Escherichia coli	234098wC8_CPE0002633_assembly_filtered.fasta	Klebsiella pneumoniae	Different Species
CPE	DS	1	EL	28	indirect	-827	hospital	234098wB3_CPE0002586_assembly_filtered.fasta	Klebsiella michiganensis	234098wF7_CPE0002628_assembly_filtered.fasta	Klebsiella pneumoniae	Different Species
CPE	DS	1	EL	28	indirect	-827	hospital	234098wB3_CPE0002586_assembly_filtered.fasta	Klebsiella michiganensis	234098wC8_CPE0002633_assembly_filtered.fasta	Klebsiella pneumoniae	Different Species
CPE	DS	1	EL	28	indirect	-827	hospital	234098wC3_CPE0002587_assembly_filtered.fasta	Escherichia coli	234098wF7_CPE0002628_assembly_filtered.fasta	Klebsiella pneumoniae	Different Species
CPE	DS	1	EL	28	indirect	-827	hospital	234098wC3_CPE0002587_assembly_filtered.fasta	Escherichia coli	234098wC8_CPE0002633_assembly_filtered.fasta	Klebsiella pneumoniae	Different Species
CPE	DS	1	EL	29	indirect	-867	hospital	234098wB3_CPE0002586_assembly_filtered.fasta	Klebsiella michiganensis	234098wF7_CPE0002628_assembly_filtered.fasta	Klebsiella pneumoniae	Different Species
CPE	DS	1	EL	29	indirect	-867	hospital	234098wB3_CPE0002586_assembly_filtered.fasta	Klebsiella michiganensis	234098wC8_CPE0002633_assembly_filtered.fasta	Klebsiella pneumoniae	Different Species
CPE	DS	1	EL	29	indirect	-867	hospital	234098wC3_CPE0002587_assembly_filtered.fasta	Escherichia coli	234098wF7_CPE0002628_assembly_filtered.fasta	Klebsiella pneumoniae	Different Species
CPE	DS	1	EL	29	indirect	-867	hospital	234098wC3_CPE0002587_assembly_filtered.fasta	Escherichia coli	234098wC8_CPE0002633_assembly_filtered.fasta	Klebsiella pneumoniae	Different Species
CPE	DS	1	EL	30	indirect	-868	hospital	234098wB3_CPE0002586_assembly_filtered.fasta	Klebsiella michiganensis	234098wF7_CPE0002628_assembly_filtered.fasta	Klebsiella pneumoniae	Different Species
CPE	DS	1	EL	30	indirect	-868	hospital	234098wB3_CPE0002586_assembly_filtered.fasta	Klebsiella michiganensis	234098wC8_CPE0002633_assembly_filtered.fasta	Klebsiella pneumoniae	Different Species
CPE	DS	1	EL	30	indirect	-868	hospital	234098wC3_CPE0002587_assembly_filtered.fasta	Escherichia coli	234098wF7_CPE0002628_assembly_filtered.fasta	Klebsiella pneumoniae	Different Species
CPE	DS	1	EL	30	indirect	-868	hospital	234098wC3_CPE0002587_assembly_filtered.fasta	Escherichia coli	234098wC8_CPE0002633_assembly_filtered.fasta	Klebsiella pneumoniae	Different Species
CPE	DS	1	EL	31	indirect	-871	hospital	234098wB3_CPE0002586_assembly_filtered.fasta	Klebsiella michiganensis	234098wF7_CPE0002628_assembly_filtered.fasta	Klebsiella pneumoniae	Different Species
CPE	DS	1	EL	31	indirect	-871	hospital	234098wB3_CPE0002586_assembly_filtered.fasta	Klebsiella michiganensis	234098wC8_CPE0002633_assembly_filtered.fasta	Klebsiella pneumoniae	Different Species
CPE	DS	1	EL	31	indirect	-871	hospital	234098wC3_CPE0002587_assembly_filtered.fasta	Escherichia coli	234098wF7_CPE0002628_assembly_filtered.fasta	Klebsiella pneumoniae	Different Species
CPE	DS	1	EL	31	indirect	-871	hospital	234098wC3_CPE0002587_assembly_filtered.fasta	Escherichia coli	234098wC8_CPE0002633_assembly_filtered.fasta	Klebsiella pneumoniae	Different Species
CPE	DS	1	EL	32	indirect	-873	hospital	234098wB3_CPE0002586_assembly_filtered.fasta	Klebsiella michiganensis	234098wF7_CPE0002628_assembly_filtered.fasta	Klebsiella pneumoniae	Different Species
CPE	DS	1	EL	32	indirect	-873	hospital	234098wB3_CPE0002586_assembly_filtered.fasta	Klebsiella michiganensis	234098wC8_CPE0002633_assembly_filtered.fasta	Klebsiella pneumoniae	Different Species
CPE	DS	1	EL	32	indirect	-873	hospital	234098wC3_CPE0002587_assembly_filtered.fasta	Escherichia coli	234098wF7_CPE0002628_assembly_filtered.fasta	Klebsiella pneumoniae	Different Species
CPE	DS	1	EL	32	indirect	-873	hospital	234098wC3_CPE0002587_assembly_filtered.fasta	Escherichia coli	234098wC8_CPE0002633_assembly_filtered.fasta	Klebsiella pneumoniae	Different Species
CPE	DS	1	EL	33	indirect	-877	hospital	234098wB3_CPE0002586_assembly_filtered.fasta	Klebsiella michiganensis	234098wF7_CPE0002628_assembly_filtered.fasta	Klebsiella pneumoniae	Different Species
CPE	DS	1	EL	33	indirect	-877	hospital	234098wB3_CPE0002586_assembly_filtered.fasta	Klebsiella michiganensis	234098wC8_CPE0002633_assembly_filtered.fasta	Klebsiella pneumoniae	Different Species
CPE	DS	1	EL	33	indirect	-877	hospital	234098wC3_CPE0002587_assembly_filtered.fasta	Escherichia coli	234098wF7_CPE0002628_assembly_filtered.fasta	Klebsiella pneumoniae	Different Species
CPE	DS	1	EL	33	indirect	-877	hospital	234098wC3_CPE0002587_assembly_filtered.fasta	Escherichia coli	234098wC8_CPE0002633_assembly_filtered.fasta	Klebsiella pneumoniae	Different Species
CPE	DS	1	EL	34	indirect	-932	hospital	234098wB3_CPE0002586_assembly_filtered.fasta	Klebsiella michiganensis	234098wF7_CPE0002628_assembly_filtered.fasta	Klebsiella pneumoniae	Different Species
CPE	DS	1	EL	34	indirect	-932	hospital	234098wB3_CPE0002586_assembly_filtered.fasta	Klebsiella michiganensis	234098wC8_CPE0002633_assembly_filtered.fasta	Klebsiella pneumoniae	Different Species
CPE	DS	1	EL	34	indirect	-932	hospital	234098wC3_CPE0002587_assembly_filtered.fasta	Escherichia coli	234098wF7_CPE0002628_assembly_filtered.fasta	Klebsiella pneumoniae	Different Species
CPE	DS	1	EL	34	indirect	-932	hospital	234098wC3_CPE0002587_assembly_filtered.fasta	Escherichia coli	234098wC8_CPE0002633_assembly_filtered.fasta	Klebsiella pneumoniae	Different Species
