## Supplementary Tables for "WGS-Enabled Surveillance Improves Detection Of Transmission Events Within A Large Tertiary Care Hospital Trust In London" (part 6 of 44)

### Sheet: T1. Contact-Genome Pairs (continued)
ichnt_collection	patient_1	patient_1_movement_id	patient_2	patient_2_movement_id	contact	duration	contact_level	genome_patient_1	species_patient_1	genome_patient_2	species_patient_2	species_match	snp_distance	transformer_cosine_similarity	accessory_jaccard_distance	plasmid_1	plasmid_2	pling_distance
CPE	DZ	5	EG	20	indirect	-323	hospital	234098wF1_CPE0002574_assembly_filtered.fasta	Klebsiella pneumoniae	234098wB9_CPE0002641_assembly_filtered.fasta	Enterobacter hormaechei	Different Species
CPE	DZ	5	EI	2	indirect	-356	hospital	234098wF1_CPE0002574_assembly_filtered.fasta	Klebsiella pneumoniae	234099wB3_CPE0002688_assembly_filtered.fasta	Escherichia coli	Different Species
CPE	DZ	5	EI	3	indirect	-330	hospital	234098wF1_CPE0002574_assembly_filtered.fasta	Klebsiella pneumoniae	234099wB3_CPE0002688_assembly_filtered.fasta	Escherichia coli	Different Species
CPE	DZ	5	EI	4	indirect	-299	hospital	234098wF1_CPE0002574_assembly_filtered.fasta	Klebsiella pneumoniae	234099wB3_CPE0002688_assembly_filtered.fasta	Escherichia coli	Different Species
CPE	DZ	5	EI	5	indirect	-275	hospital	234098wF1_CPE0002574_assembly_filtered.fasta	Klebsiella pneumoniae	234099wB3_CPE0002688_assembly_filtered.fasta	Escherichia coli	Different Species
CPE	DZ	5	EJ	1	indirect	-10	hospital	234098wF1_CPE0002574_assembly_filtered.fasta	Klebsiella pneumoniae	234098wE4_CPE0002597_assembly_filtered.fasta	Escherichia coli	Different Species
CPE	DZ	5	EJ	2	indirect	-68	hospital	234098wF1_CPE0002574_assembly_filtered.fasta	Klebsiella pneumoniae	234098wE4_CPE0002597_assembly_filtered.fasta	Escherichia coli	Different Species
CPE	DZ	5	EJ	3	indirect	-69	hospital	234098wF1_CPE0002574_assembly_filtered.fasta	Klebsiella pneumoniae	234098wE4_CPE0002597_assembly_filtered.fasta	Escherichia coli	Different Species
CPE	DZ	5	EJ	4	indirect	-80	hospital	234098wF1_CPE0002574_assembly_filtered.fasta	Klebsiella pneumoniae	234098wE4_CPE0002597_assembly_filtered.fasta	Escherichia coli	Different Species
CPE	DZ	5	EJ	5	indirect	-81	hospital	234098wF1_CPE0002574_assembly_filtered.fasta	Klebsiella pneumoniae	234098wE4_CPE0002597_assembly_filtered.fasta	Escherichia coli	Different Species
CPE	DZ	5	EK	1	indirect	-702	ward	234098wF1_CPE0002574_assembly_filtered.fasta	Klebsiella pneumoniae	234098wE1_CPE0002573_assembly_filtered.fasta	Escherichia coli	Different Species
CPE	DZ	5	EK	2	indirect	-698	building	234098wF1_CPE0002574_assembly_filtered.fasta	Klebsiella pneumoniae	234098wE1_CPE0002573_assembly_filtered.fasta	Escherichia coli	Different Species
CPE	DZ	5	EK	3	indirect	-694	ward	234098wF1_CPE0002574_assembly_filtered.fasta	Klebsiella pneumoniae	234098wE1_CPE0002573_assembly_filtered.fasta	Escherichia coli	Different Species
CPE	DZ	5	EK	4	indirect	-583	hospital	234098wF1_CPE0002574_assembly_filtered.fasta	Klebsiella pneumoniae	234098wE1_CPE0002573_assembly_filtered.fasta	Escherichia coli	Different Species
CPE	DZ	5	EK	5	indirect	-582	hospital	234098wF1_CPE0002574_assembly_filtered.fasta	Klebsiella pneumoniae	234098wE1_CPE0002573_assembly_filtered.fasta	Escherichia coli	Different Species
CPE	DZ	5	EK	6	indirect	-495	hospital	234098wF1_CPE0002574_assembly_filtered.fasta	Klebsiella pneumoniae	234098wE1_CPE0002573_assembly_filtered.fasta	Escherichia coli	Different Species
CPE	DZ	5	EK	7	indirect	-386	hospital	234098wF1_CPE0002574_assembly_filtered.fasta	Klebsiella pneumoniae	234098wE1_CPE0002573_assembly_filtered.fasta	Escherichia coli	Different Species
CPE	DZ	5	EL	3	indirect	-354	hospital	234098wF1_CPE0002574_assembly_filtered.fasta	Klebsiella pneumoniae	234098wF7_CPE0002628_assembly_filtered.fasta	Klebsiella pneumoniae	Same Species	22718	0.999963	0.826256
CPE	DZ	5	EL	3	indirect	-354	hospital	234098wF1_CPE0002574_assembly_filtered.fasta	Klebsiella pneumoniae	234098wC8_CPE0002633_assembly_filtered.fasta	Klebsiella pneumoniae	Same Species	22720	0.999938	0.8
CPE	DZ	5	EL	4	indirect	-341	hospital	234098wF1_CPE0002574_assembly_filtered.fasta	Klebsiella pneumoniae	234098wF7_CPE0002628_assembly_filtered.fasta	Klebsiella pneumoniae	Same Species	22718	0.999963	0.826256
CPE	DZ	5	EL	4	indirect	-341	hospital	234098wF1_CPE0002574_assembly_filtered.fasta	Klebsiella pneumoniae	234098wC8_CPE0002633_assembly_filtered.fasta	Klebsiella pneumoniae	Same Species	22720	0.999938	0.8
CPE	DZ	5	EL	6	indirect	-132	hospital	234098wF1_CPE0002574_assembly_filtered.fasta	Klebsiella pneumoniae	234098wF7_CPE0002628_assembly_filtered.fasta	Klebsiella pneumoniae	Same Species	22718	0.999963	0.826256
CPE	DZ	5	EL	6	indirect	-132	hospital	234098wF1_CPE0002574_assembly_filtered.fasta	Klebsiella pneumoniae	234098wC8_CPE0002633_assembly_filtered.fasta	Klebsiella pneumoniae	Same Species	22720	0.999938	0.8
CPE	DZ	5	EL	7	indirect	-126	hospital	234098wF1_CPE0002574_assembly_filtered.fasta	Klebsiella pneumoniae	234098wF7_CPE0002628_assembly_filtered.fasta	Klebsiella pneumoniae	Same Species	22718	0.999963	0.826256
CPE	DZ	5	EL	7	indirect	-126	hospital	234098wF1_CPE0002574_assembly_filtered.fasta	Klebsiella pneumoniae	234098wC8_CPE0002633_assembly_filtered.fasta	Klebsiella pneumoniae	Same Species	22720	0.999938	0.8
CPE	DZ	5	EL	8	indirect	-122	hospital	234098wF1_CPE0002574_assembly_filtered.fasta	Klebsiella pneumoniae	234098wF7_CPE0002628_assembly_filtered.fasta	Klebsiella pneumoniae	Same Species	22718	0.999963	0.826256
CPE	DZ	5	EL	8	indirect	-122	hospital	234098wF1_CPE0002574_assembly_filtered.fasta	Klebsiella pneumoniae	234098wC8_CPE0002633_assembly_filtered.fasta	Klebsiella pneumoniae	Same Species	22720	0.999938	0.8
CPE	DZ	5	EL	9	indirect	-85	hospital	234098wF1_CPE0002574_assembly_filtered.fasta	Klebsiella pneumoniae	234098wF7_CPE0002628_assembly_filtered.fasta	Klebsiella pneumoniae	Same Species	22718	0.999963	0.826256
CPE	DZ	5	EL	9	indirect	-85	hospital	234098wF1_CPE0002574_assembly_filtered.fasta	Klebsiella pneumoniae	234098wC8_CPE0002633_assembly_filtered.fasta	Klebsiella pneumoniae	Same Species	22720	0.999938	0.8
CPE	DZ	5	EL	10	indirect	-77	hospital	234098wF1_CPE0002574_assembly_filtered.fasta	Klebsiella pneumoniae	234098wF7_CPE0002628_assembly_filtered.fasta	Klebsiella pneumoniae	Same Species	22718	0.999963	0.826256
CPE	DZ	5	EL	10	indirect	-77	hospital	234098wF1_CPE0002574_assembly_filtered.fasta	Klebsiella pneumoniae	234098wC8_CPE0002633_assembly_filtered.fasta	Klebsiella pneumoniae	Same Species	22720	0.999938	0.8
CPE	DZ	5	EL	11	indirect	-52	hospital	234098wF1_CPE0002574_assembly_filtered.fasta	Klebsiella pneumoniae	234098wF7_CPE0002628_assembly_filtered.fasta	Klebsiella pneumoniae	Same Species	22718	0.999963	0.826256
CPE	DZ	5	EL	11	indirect	-52	hospital	234098wF1_CPE0002574_assembly_filtered.fasta	Klebsiella pneumoniae	234098wC8_CPE0002633_assembly_filtered.fasta	Klebsiella pneumoniae	Same Species	22720	0.999938	0.8
CPE	DZ	5	EL	12	indirect	-23	hospital	234098wF1_CPE0002574_assembly_filtered.fasta	Klebsiella pneumoniae	234098wF7_CPE0002628_assembly_filtered.fasta	Klebsiella pneumoniae	Same Species	22718	0.999963	0.826256
CPE	DZ	5	EL	12	indirect	-23	hospital	234098wF1_CPE0002574_assembly_filtered.fasta	Klebsiella pneumoniae	234098wC8_CPE0002633_assembly_filtered.fasta	Klebsiella pneumoniae	Same Species	22720	0.999938	0.8
CPE	DZ	5	EL	13	indirect	-99	hospital	234098wF1_CPE0002574_assembly_filtered.fasta	Klebsiella pneumoniae	234098wF7_CPE0002628_assembly_filtered.fasta	Klebsiella pneumoniae	Same Species	22718	0.999963	0.826256
CPE	DZ	5	EL	13	indirect	-99	hospital	234098wF1_CPE0002574_assembly_filtered.fasta	Klebsiella pneumoniae	234098wC8_CPE0002633_assembly_filtered.fasta	Klebsiella pneumoniae	Same Species	22720	0.999938	0.8
CPE	DZ	5	EL	14	indirect	-100	hospital	234098wF1_CPE0002574_assembly_filtered.fasta	Klebsiella pneumoniae	234098wF7_CPE0002628_assembly_filtered.fasta	Klebsiella pneumoniae	Same Species	22718	0.999963	0.826256
CPE	DZ	5	EL	14	indirect	-100	hospital	234098wF1_CPE0002574_assembly_filtered.fasta	Klebsiella pneumoniae	234098wC8_CPE0002633_assembly_filtered.fasta	Klebsiella pneumoniae	Same Species	22720	0.999938	0.8
CPE	DZ	5	EL	15	indirect	-142	hospital	234098wF1_CPE0002574_assembly_filtered.fasta	Klebsiella pneumoniae	234098wF7_CPE0002628_assembly_filtered.fasta	Klebsiella pneumoniae	Same Species	22718	0.999963	0.826256
CPE	DZ	5	EL	15	indirect	-142	hospital	234098wF1_CPE0002574_assembly_filtered.fasta	Klebsiella pneumoniae	234098wC8_CPE0002633_assembly_filtered.fasta	Klebsiella pneumoniae	Same Species	22720	0.999938	0.8
CPE	DZ	5	EL	16	indirect	-150	hospital	234098wF1_CPE0002574_assembly_filtered.fasta	Klebsiella pneumoniae	234098wF7_CPE0002628_assembly_filtered.fasta	Klebsiella pneumoniae	Same Species	22718	0.999963	0.826256
CPE	DZ	5	EL	16	indirect	-150	hospital	234098wF1_CPE0002574_assembly_filtered.fasta	Klebsiella pneumoniae	234098wC8_CPE0002633_assembly_filtered.fasta	Klebsiella pneumoniae	Same Species	22720	0.999938	0.8
CPE	DZ	5	EL	17	indirect	-158	hospital	234098wF1_CPE0002574_assembly_filtered.fasta	Klebsiella pneumoniae	234098wF7_CPE0002628_assembly_filtered.fasta	Klebsiella pneumoniae	Same Species	22718	0.999963	0.826256
CPE	DZ	5	EL	17	indirect	-158	hospital	234098wF1_CPE0002574_assembly_filtered.fasta	Klebsiella pneumoniae	234098wC8_CPE0002633_assembly_filtered.fasta	Klebsiella pneumoniae	Same Species	22720	0.999938	0.8
CPE	DZ	5	EL	18	indirect	-179	hospital	234098wF1_CPE0002574_assembly_filtered.fasta	Klebsiella pneumoniae	234098wF7_CPE0002628_assembly_filtered.fasta	Klebsiella pneumoniae	Same Species	22718	0.999963	0.826256
CPE	DZ	5	EL	18	indirect	-179	hospital	234098wF1_CPE0002574_assembly_filtered.fasta	Klebsiella pneumoniae	234098wC8_CPE0002633_assembly_filtered.fasta	Klebsiella pneumoniae	Same Species	22720	0.999938	0.8
CPE	DZ	5	EL	19	indirect	-195	hospital	234098wF1_CPE0002574_assembly_filtered.fasta	Klebsiella pneumoniae	234098wF7_CPE0002628_assembly_filtered.fasta	Klebsiella pneumoniae	Same Species	22718	0.999963	0.826256
CPE	DZ	5	EL	19	indirect	-195	hospital	234098wF1_CPE0002574_assembly_filtered.fasta	Klebsiella pneumoniae	234098wC8_CPE0002633_assembly_filtered.fasta	Klebsiella pneumoniae	Same Species	22720	0.999938	0.8
CPE	DZ	5	EL	20	indirect	-200	hospital	234098wF1_CPE0002574_assembly_filtered.fasta	Klebsiella pneumoniae	234098wF7_CPE0002628_assembly_filtered.fasta	Klebsiella pneumoniae	Same Species	22718	0.999963	0.826256
CPE	DZ	5	EL	20	indirect	-200	hospital	234098wF1_CPE0002574_assembly_filtered.fasta	Klebsiella pneumoniae	234098wC8_CPE0002633_assembly_filtered.fasta	Klebsiella pneumoniae	Same Species	22720	0.999938	0.8
CPE	DZ	5	EL	21	indirect	-203	hospital	234098wF1_CPE0002574_assembly_filtered.fasta	Klebsiella pneumoniae	234098wF7_CPE0002628_assembly_filtered.fasta	Klebsiella pneumoniae	Same Species	22718	0.999963	0.826256
CPE	DZ	5	EL	21	indirect	-203	hospital	234098wF1_CPE0002574_assembly_filtered.fasta	Klebsiella pneumoniae	234098wC8_CPE0002633_assembly_filtered.fasta	Klebsiella pneumoniae	Same Species	22720	0.999938	0.8
CPE	DZ	5	EL	22	indirect	-204	hospital	234098wF1_CPE0002574_assembly_filtered.fasta	Klebsiella pneumoniae	234098wF7_CPE0002628_assembly_filtered.fasta	Klebsiella pneumoniae	Same Species	22718	0.999963	0.826256
CPE	DZ	5	EL	22	indirect	-204	hospital	234098wF1_CPE0002574_assembly_filtered.fasta	Klebsiella pneumoniae	234098wC8_CPE0002633_assembly_filtered.fasta	Klebsiella pneumoniae	Same Species	22720	0.999938	0.8
CPE	DZ	5	EL	25	indirect	-220	hospital	234098wF1_CPE0002574_assembly_filtered.fasta	Klebsiella pneumoniae	234098wF7_CPE0002628_assembly_filtered.fasta	Klebsiella pneumoniae	Same Species	22718	0.999963	0.826256
CPE	DZ	5	EL	25	indirect	-220	hospital	234098wF1_CPE0002574_assembly_filtered.fasta	Klebsiella pneumoniae	234098wC8_CPE0002633_assembly_filtered.fasta	Klebsiella pneumoniae	Same Species	22720	0.999938	0.8
CPE	DZ	5	EL	27	indirect	-238	hospital	234098wF1_CPE0002574_assembly_filtered.fasta	Klebsiella pneumoniae	234098wF7_CPE0002628_assembly_filtered.fasta	Klebsiella pneumoniae	Same Species	22718	0.999963	0.826256
CPE	DZ	5	EL	27	indirect	-238	hospital	234098wF1_CPE0002574_assembly_filtered.fasta	Klebsiella pneumoniae	234098wC8_CPE0002633_assembly_filtered.fasta	Klebsiella pneumoniae	Same Species	22720	0.999938	0.8
CPE	DZ	5	EL	28	indirect	-274	hospital	234098wF1_CPE0002574_assembly_filtered.fasta	Klebsiella pneumoniae	234098wF7_CPE0002628_assembly_filtered.fasta	Klebsiella pneumoniae	Same Species	22718	0.999963	0.826256
CPE	DZ	5	EL	28	indirect	-274	hospital	234098wF1_CPE0002574_assembly_filtered.fasta	Klebsiella pneumoniae	234098wC8_CPE0002633_assembly_filtered.fasta	Klebsiella pneumoniae	Same Species	22720	0.999938	0.8
CPE	DZ	5	EL	29	indirect	-314	hospital	234098wF1_CPE0002574_assembly_filtered.fasta	Klebsiella pneumoniae	234098wF7_CPE0002628_assembly_filtered.fasta	Klebsiella pneumoniae	Same Species	22718	0.999963	0.826256
CPE	DZ	5	EL	29	indirect	-314	hospital	234098wF1_CPE0002574_assembly_filtered.fasta	Klebsiella pneumoniae	234098wC8_CPE0002633_assembly_filtered.fasta	Klebsiella pneumoniae	Same Species	22720	0.999938	0.8
CPE	DZ	5	EL	30	indirect	-315	hospital	234098wF1_CPE0002574_assembly_filtered.fasta	Klebsiella pneumoniae	234098wF7_CPE0002628_assembly_filtered.fasta	Klebsiella pneumoniae	Same Species	22718	0.999963	0.826256
CPE	DZ	5	EL	30	indirect	-315	hospital	234098wF1_CPE0002574_assembly_filtered.fasta	Klebsiella pneumoniae	234098wC8_CPE0002633_assembly_filtered.fasta	Klebsiella pneumoniae	Same Species	22720	0.999938	0.8
CPE	DZ	5	EL	31	indirect	-318	hospital	234098wF1_CPE0002574_assembly_filtered.fasta	Klebsiella pneumoniae	234098wF7_CPE0002628_assembly_filtered.fasta	Klebsiella pneumoniae	Same Species	22718	0.999963	0.826256
CPE	DZ	5	EL	31	indirect	-318	hospital	234098wF1_CPE0002574_assembly_filtered.fasta	Klebsiella pneumoniae	234098wC8_CPE0002633_assembly_filtered.fasta	Klebsiella pneumoniae	Same Species	22720	0.999938	0.8
CPE	DZ	5	EL	32	indirect	-320	hospital	234098wF1_CPE0002574_assembly_filtered.fasta	Klebsiella pneumoniae	234098wF7_CPE0002628_assembly_filtered.fasta	Klebsiella pneumoniae	Same Species	22718	0.999963	0.826256
CPE	DZ	5	EL	32	indirect	-320	hospital	234098wF1_CPE0002574_assembly_filtered.fasta	Klebsiella pneumoniae	234098wC8_CPE0002633_assembly_filtered.fasta	Klebsiella pneumoniae	Same Species	22720	0.999938	0.8
CPE	DZ	5	EL	33	indirect	-324	hospital	234098wF1_CPE0002574_assembly_filtered.fasta	Klebsiella pneumoniae	234098wF7_CPE0002628_assembly_filtered.fasta	Klebsiella pneumoniae	Same Species	22718	0.999963	0.826256
CPE	DZ	5	EL	33	indirect	-324	hospital	234098wF1_CPE0002574_assembly_filtered.fasta	Klebsiella pneumoniae	234098wC8_CPE0002633_assembly_filtered.fasta	Klebsiella pneumoniae	Same Species	22720	0.999938	0.8
CPE	DZ	5	EL	34	indirect	-379	hospital	234098wF1_CPE0002574_assembly_filtered.fasta	Klebsiella pneumoniae	234098wF7_CPE0002628_assembly_filtered.fasta	Klebsiella pneumoniae	Same Species	22718	0.999963	0.826256
CPE	DZ	5	EL	34	indirect	-379	hospital	234098wF1_CPE0002574_assembly_filtered.fasta	Klebsiella pneumoniae	234098wC8_CPE0002633_assembly_filtered.fasta	Klebsiella pneumoniae	Same Species	22720	0.999938	0.8
CPE	DZ	5	EL	35	indirect	-381	hospital	234098wF1_CPE0002574_assembly_filtered.fasta	Klebsiella pneumoniae	234098wF7_CPE0002628_assembly_filtered.fasta	Klebsiella pneumoniae	Same Species	22718	0.999963	0.826256
CPE	DZ	5	EL	35	indirect	-381	hospital	234098wF1_CPE0002574_assembly_filtered.fasta	Klebsiella pneumoniae	234098wC8_CPE0002633_assembly_filtered.fasta	Klebsiella pneumoniae	Same Species	22720	0.999938	0.8
CPE	DZ	5	EM	3	indirect	0	hospital	234098wF1_CPE0002574_assembly_filtered.fasta	Klebsiella pneumoniae	234098wC5_CPE0002606_assembly_filtered.fasta	Klebsiella pneumoniae	Same Species	21395	0.999855	0.81994
CPE	DZ	5	EM	4	indirect	-41	building	234098wF1_CPE0002574_assembly_filtered.fasta	Klebsiella pneumoniae	234098wC5_CPE0002606_assembly_filtered.fasta	Klebsiella pneumoniae	Same Species	21395	0.999855	0.81994
CPE	DZ	5	EM	5	indirect	-46	hospital	234098wF1_CPE0002574_assembly_filtered.fasta	Klebsiella pneumoniae	234098wC5_CPE0002606_assembly_filtered.fasta	Klebsiella pneumoniae	Same Species	21395	0.999855	0.81994
CPE	DZ	5	EN	1	indirect	-772	building	234098wF1_CPE0002574_assembly_filtered.fasta	Klebsiella pneumoniae	234099wB4_CPE0002700_assembly_filtered.fasta	Klebsiella pneumoniae	Same Species	264	0.999915	0.537557	Klebsiella_pneumoniae_234098wF1_CPE0002574_assembly_plasmid_AC125	Klebsiella_pneumoniae_234099wB4_CPE0002700_assembly_plasmid_AC125	23
CPE	DZ	5	EN	2	indirect	-771	hospital	234098wF1_CPE0002574_assembly_filtered.fasta	Klebsiella pneumoniae	234099wB4_CPE0002700_assembly_filtered.fasta	Klebsiella pneumoniae	Same Species	264	0.999915	0.537557	Klebsiella_pneumoniae_234098wF1_CPE0002574_assembly_plasmid_AC125	Klebsiella_pneumoniae_234099wB4_CPE0002700_assembly_plasmid_AC125	23
CPE	DZ	5	EN	3	indirect	-770	hospital	234098wF1_CPE0002574_assembly_filtered.fasta	Klebsiella pneumoniae	234099wB4_CPE0002700_assembly_filtered.fasta	Klebsiella pneumoniae	Same Species	264	0.999915	0.537557	Klebsiella_pneumoniae_234098wF1_CPE0002574_assembly_plasmid_AC125	Klebsiella_pneumoniae_234099wB4_CPE0002700_assembly_plasmid_AC125	23
CPE	DZ	5	EN	12	indirect	-367	hospital	234098wF1_CPE0002574_assembly_filtered.fasta	Klebsiella pneumoniae	234099wB4_CPE0002700_assembly_filtered.fasta	Klebsiella pneumoniae	Same Species	264	0.999915	0.537557	Klebsiella_pneumoniae_234098wF1_CPE0002574_assembly_plasmid_AC125	Klebsiella_pneumoniae_234099wB4_CPE0002700_assembly_plasmid_AC125	23
CPE	DZ	5	EN	13	indirect	-345	hospital	234098wF1_CPE0002574_assembly_filtered.fasta	Klebsiella pneumoniae	234099wB4_CPE0002700_assembly_filtered.fasta	Klebsiella pneumoniae	Same Species	264	0.999915	0.537557	Klebsiella_pneumoniae_234098wF1_CPE0002574_assembly_plasmid_AC125	Klebsiella_pneumoniae_234099wB4_CPE0002700_assembly_plasmid_AC125	23
CPE	DZ	5	EN	14	indirect	-323	hospital	234098wF1_CPE0002574_assembly_filtered.fasta	Klebsiella pneumoniae	234099wB4_CPE0002700_assembly_filtered.fasta	Klebsiella pneumoniae	Same Species	264	0.999915	0.537557	Klebsiella_pneumoniae_234098wF1_CPE0002574_assembly_plasmid_AC125	Klebsiella_pneumoniae_234099wB4_CPE0002700_assembly_plasmid_AC125	23
CPE	DZ	5	EN	15	indirect	-312	hospital	234098wF1_CPE0002574_assembly_filtered.fasta	Klebsiella pneumoniae	234099wB4_CPE0002700_assembly_filtered.fasta	Klebsiella pneumoniae	Same Species	264	0.999915	0.537557	Klebsiella_pneumoniae_234098wF1_CPE0002574_assembly_plasmid_AC125	Klebsiella_pneumoniae_234099wB4_CPE0002700_assembly_plasmid_AC125	23
CPE	DZ	5	EN	18	indirect	-260	hospital	234098wF1_CPE0002574_assembly_filtered.fasta	Klebsiella pneumoniae	234099wB4_CPE0002700_assembly_filtered.fasta	Klebsiella pneumoniae	Same Species	264	0.999915	0.537557	Klebsiella_pneumoniae_234098wF1_CPE0002574_assembly_plasmid_AC125	Klebsiella_pneumoniae_234099wB4_CPE0002700_assembly_plasmid_AC125	23
CPE	DZ	5	EN	30	indirect	-38	hospital	234098wF1_CPE0002574_assembly_filtered.fasta	Klebsiella pneumoniae	234099wB4_CPE0002700_assembly_filtered.fasta	Klebsiella pneumoniae	Same Species	264	0.999915	0.537557	Klebsiella_pneumoniae_234098wF1_CPE0002574_assembly_plasmid_AC125	Klebsiella_pneumoniae_234099wB4_CPE0002700_assembly_plasmid_AC125	23
CPE	DZ	5	EO	4	indirect	-2	hospital	234098wF1_CPE0002574_assembly_filtered.fasta	Klebsiella pneumoniae	234098wD5_CPE0002607_assembly_filtered.fasta	Klebsiella pneumoniae	Same Species	21395	0.999951	0.780338
CPE	DZ	5	EO	4	indirect	-2	hospital	234098wF1_CPE0002574_assembly_filtered.fasta	Klebsiella pneumoniae	234098wA6_CPE0002615_assembly_filtered.fasta	Klebsiella pneumoniae	Same Species	21396	0.999966	0.78125
CPE	DZ	5	EO	5	indirect	-15	hospital	234098wF1_CPE0002574_assembly_filtered.fasta	Klebsiella pneumoniae	234098wD5_CPE0002607_assembly_filtered.fasta	Klebsiella pneumoniae	Same Species	21395	0.999951	0.780338
CPE	DZ	5	EO	5	indirect	-15	hospital	234098wF1_CPE0002574_assembly_filtered.fasta	Klebsiella pneumoniae	234098wA6_CPE0002615_assembly_filtered.fasta	Klebsiella pneumoniae	Same Species	21396	0.999966	0.78125
CPE	DZ	5	EQ	1	direct	5	hospital	234098wF1_CPE0002574_assembly_filtered.fasta	Klebsiella pneumoniae	234098wE3_CPE0002589_assembly_filtered.fasta	Klebsiella pneumoniae	Same Species	369110	0.999587	0.908505
CPE	DZ	5	EQ	1	direct	5	hospital	234098wF1_CPE0002574_assembly_filtered.fasta	Klebsiella pneumoniae	234098wF3_CPE0002590_assembly_filtered.fasta	Citrobacter freundii	Different Species
CPE	DZ	5	EQ	1	direct	5	hospital	234098wF1_CPE0002574_assembly_filtered.fasta	Klebsiella pneumoniae	234098wD10_CPE0002651_assembly_filtered.fasta	Klebsiella pneumoniae	Same Species	20710	0.999949	0.759089
CPE	DZ	5	EQ	2	indirect	-2	hospital	234098wF1_CPE0002574_assembly_filtered.fasta	Klebsiella pneumoniae	234098wE3_CPE0002589_assembly_filtered.fasta	Klebsiella pneumoniae	Same Species	369110	0.999587	0.908505
CPE	DZ	5	EQ	2	indirect	-2	hospital	234098wF1_CPE0002574_assembly_filtered.fasta	Klebsiella pneumoniae	234098wF3_CPE0002590_assembly_filtered.fasta	Citrobacter freundii	Different Species
CPE	DZ	5	EQ	2	indirect	-2	hospital	234098wF1_CPE0002574_assembly_filtered.fasta	Klebsiella pneumoniae	234098wD10_CPE0002651_assembly_filtered.fasta	Klebsiella pneumoniae	Same Species	20710	0.999949	0.759089
CPE	DZ	5	EQ	3	indirect	-16	hospital	234098wF1_CPE0002574_assembly_filtered.fasta	Klebsiella pneumoniae	234098wE3_CPE0002589_assembly_filtered.fasta	Klebsiella pneumoniae	Same Species	369110	0.999587	0.908505
CPE	DZ	5	EQ	3	indirect	-16	hospital	234098wF1_CPE0002574_assembly_filtered.fasta	Klebsiella pneumoniae	234098wF3_CPE0002590_assembly_filtered.fasta	Citrobacter freundii	Different Species
CPE	DZ	5	EQ	3	indirect	-16	hospital	234098wF1_CPE0002574_assembly_filtered.fasta	Klebsiella pneumoniae	234098wD10_CPE0002651_assembly_filtered.fasta	Klebsiella pneumoniae	Same Species	20710	0.999949	0.759089
CPE	DZ	5	EU	1	direct	1	hospital	234098wF1_CPE0002574_assembly_filtered.fasta	Klebsiella pneumoniae	234098wH10_CPE0002655_assembly_filtered.fasta	Escherichia coli	Different Species
CPE	DZ	5	EU	2	indirect	-14	building	234098wF1_CPE0002574_assembly_filtered.fasta	Klebsiella pneumoniae	234098wH10_CPE0002655_assembly_filtered.fasta	Escherichia coli	Different Species
CPE	DZ	5	EU	3	indirect	-20	hospital	234098wF1_CPE0002574_assembly_filtered.fasta	Klebsiella pneumoniae	234098wH10_CPE0002655_assembly_filtered.fasta	Escherichia coli	Different Species
CPE	DZ	5	EU	5	indirect	-40	hospital	234098wF1_CPE0002574_assembly_filtered.fasta	Klebsiella pneumoniae	234098wH10_CPE0002655_assembly_filtered.fasta	Escherichia coli	Different Species
CPE	DZ	5	EU	6	indirect	-41	hospital	234098wF1_CPE0002574_assembly_filtered.fasta	Klebsiella pneumoniae	234098wH10_CPE0002655_assembly_filtered.fasta	Escherichia coli	Different Species
CPE	DZ	5	EV	4	indirect	-6	building	234098wF1_CPE0002574_assembly_filtered.fasta	Klebsiella pneumoniae	234098wE8_CPE0002635_assembly_filtered.fasta	Klebsiella pneumoniae	Same Species	21386	0.999933	0.781026
CPE	DZ	5	EV	6	indirect	-21	hospital	234098wF1_CPE0002574_assembly_filtered.fasta	Klebsiella pneumoniae	234098wE8_CPE0002635_assembly_filtered.fasta	Klebsiella pneumoniae	Same Species	21386	0.999933	0.781026
CPE	DZ	5	EY	1	indirect	-372	hospital	234098wF1_CPE0002574_assembly_filtered.fasta	Klebsiella pneumoniae	234098wG4_CPE0002599_assembly_filtered.fasta	Citrobacter freundii	Different Species
CPE	DZ	5	EY	2	indirect	-351	hospital	234098wF1_CPE0002574_assembly_filtered.fasta	Klebsiella pneumoniae	234098wG4_CPE0002599_assembly_filtered.fasta	Citrobacter freundii	Different Species
CPE	DZ	5	EY	3	indirect	-336	hospital	234098wF1_CPE0002574_assembly_filtered.fasta	Klebsiella pneumoniae	234098wG4_CPE0002599_assembly_filtered.fasta	Citrobacter freundii	Different Species
CPE	DZ	5	EY	4	indirect	-302	hospital	234098wF1_CPE0002574_assembly_filtered.fasta	Klebsiella pneumoniae	234098wG4_CPE0002599_assembly_filtered.fasta	Citrobacter freundii	Different Species
CPE	DZ	5	FC	4	indirect	-1	building	234098wF1_CPE0002574_assembly_filtered.fasta	Klebsiella pneumoniae	234098wE7_CPE0002627_assembly_filtered_reseq.fasta	Klebsiella aerogenes	Different Species
CPE	DZ	5	FC	5	indirect	-4	hospital	234098wF1_CPE0002574_assembly_filtered.fasta	Klebsiella pneumoniae	234098wE7_CPE0002627_assembly_filtered_reseq.fasta	Klebsiella aerogenes	Different Species
CPE	DZ	5	FC	6	indirect	-23	hospital	234098wF1_CPE0002574_assembly_filtered.fasta	Klebsiella pneumoniae	234098wE7_CPE0002627_assembly_filtered_reseq.fasta	Klebsiella aerogenes	Different Species
CPE	DZ	5	FE	1	indirect	-44	hospital	234098wF1_CPE0002574_assembly_filtered.fasta	Klebsiella pneumoniae	234099wF2_CPE0002684_assembly_filtered.fasta	Citrobacter freundii	Different Species
CPE	DZ	5	FE	5	indirect	-329	hospital	234098wF1_CPE0002574_assembly_filtered.fasta	Klebsiella pneumoniae	234099wF2_CPE0002684_assembly_filtered.fasta	Citrobacter freundii	Different Species
CPE	DZ	5	FE	6	indirect	-372	hospital	234098wF1_CPE0002574_assembly_filtered.fasta	Klebsiella pneumoniae	234099wF2_CPE0002684_assembly_filtered.fasta	Citrobacter freundii	Different Species
CPE	DZ	5	FE	7	indirect	-375	hospital	234098wF1_CPE0002574_assembly_filtered.fasta	Klebsiella pneumoniae	234099wF2_CPE0002684_assembly_filtered.fasta	Citrobacter freundii	Different Species
CPE	DZ	5	FF	1	indirect	-852	hospital	234098wF1_CPE0002574_assembly_filtered.fasta	Klebsiella pneumoniae	234098wG8_CPE0002637_assembly_filtered.fasta	Klebsiella pneumoniae	Same Species	22681	0.999884	0.757461
CPE	DZ	5	FF	2	indirect	-851	building	234098wF1_CPE0002574_assembly_filtered.fasta	Klebsiella pneumoniae	234098wG8_CPE0002637_assembly_filtered.fasta	Klebsiella pneumoniae	Same Species	22681	0.999884	0.757461
CPE	DZ	5	FF	3	indirect	-849	building	234098wF1_CPE0002574_assembly_filtered.fasta	Klebsiella pneumoniae	234098wG8_CPE0002637_assembly_filtered.fasta	Klebsiella pneumoniae	Same Species	22681	0.999884	0.757461
CPE	DZ	5	FF	7	indirect	-203	hospital	234098wF1_CPE0002574_assembly_filtered.fasta	Klebsiella pneumoniae	234098wG8_CPE0002637_assembly_filtered.fasta	Klebsiella pneumoniae	Same Species	22681	0.999884	0.757461
CPE	DZ	5	FF	8	indirect	-25	building	234098wF1_CPE0002574_assembly_filtered.fasta	Klebsiella pneumoniae	234098wG8_CPE0002637_assembly_filtered.fasta	Klebsiella pneumoniae	Same Species	22681	0.999884	0.757461
CPE	DZ	5	FF	9	indirect	-171	building	234098wF1_CPE0002574_assembly_filtered.fasta	Klebsiella pneumoniae	234098wG8_CPE0002637_assembly_filtered.fasta	Klebsiella pneumoniae	Same Species	22681	0.999884	0.757461
CPE	DZ	5	FH	4	indirect	-408	hospital	234098wF1_CPE0002574_assembly_filtered.fasta	Klebsiella pneumoniae	234098wD6_CPE0002618_assembly_filtered.fasta	Klebsiella variicola	Different Species
CPE	DZ	5	FH	4	indirect	-408	hospital	234098wF1_CPE0002574_assembly_filtered.fasta	Klebsiella pneumoniae	234098wG7_CPE0002629_assembly_filtered.fasta	Klebsiella variicola	Different Species
CPE	DZ	5	FH	5	indirect	-389	hospital	234098wF1_CPE0002574_assembly_filtered.fasta	Klebsiella pneumoniae	234098wD6_CPE0002618_assembly_filtered.fasta	Klebsiella variicola	Different Species
CPE	DZ	5	FH	5	indirect	-389	hospital	234098wF1_CPE0002574_assembly_filtered.fasta	Klebsiella pneumoniae	234098wG7_CPE0002629_assembly_filtered.fasta	Klebsiella variicola	Different Species
CPE	DZ	5	FH	6	indirect	-386	hospital	234098wF1_CPE0002574_assembly_filtered.fasta	Klebsiella pneumoniae	234098wD6_CPE0002618_assembly_filtered.fasta	Klebsiella variicola	Different Species
CPE	DZ	5	FH	6	indirect	-386	hospital	234098wF1_CPE0002574_assembly_filtered.fasta	Klebsiella pneumoniae	234098wG7_CPE0002629_assembly_filtered.fasta	Klebsiella variicola	Different Species
CPE	DZ	5	FH	7	indirect	-368	hospital	234098wF1_CPE0002574_assembly_filtered.fasta	Klebsiella pneumoniae	234098wD6_CPE0002618_assembly_filtered.fasta	Klebsiella variicola	Different Species
CPE	DZ	5	FH	7	indirect	-368	hospital	234098wF1_CPE0002574_assembly_filtered.fasta	Klebsiella pneumoniae	234098wG7_CPE0002629_assembly_filtered.fasta	Klebsiella variicola	Different Species
CPE	DZ	5	FH	8	indirect	-346	hospital	234098wF1_CPE0002574_assembly_filtered.fasta	Klebsiella pneumoniae	234098wD6_CPE0002618_assembly_filtered.fasta	Klebsiella variicola	Different Species
CPE	DZ	5	FH	8	indirect	-346	hospital	234098wF1_CPE0002574_assembly_filtered.fasta	Klebsiella pneumoniae	234098wG7_CPE0002629_assembly_filtered.fasta	Klebsiella variicola	Different Species
CPE	DZ	5	FH	9	indirect	-323	hospital	234098wF1_CPE0002574_assembly_filtered.fasta	Klebsiella pneumoniae	234098wD6_CPE0002618_assembly_filtered.fasta	Klebsiella variicola	Different Species
CPE	DZ	5	FH	9	indirect	-323	hospital	234098wF1_CPE0002574_assembly_filtered.fasta	Klebsiella pneumoniae	234098wG7_CPE0002629_assembly_filtered.fasta	Klebsiella variicola	Different Species
CPE	DZ	5	FH	10	indirect	-319	hospital	234098wF1_CPE0002574_assembly_filtered.fasta	Klebsiella pneumoniae	234098wD6_CPE0002618_assembly_filtered.fasta	Klebsiella variicola	Different Species
CPE	DZ	5	FH	10	indirect	-319	hospital	234098wF1_CPE0002574_assembly_filtered.fasta	Klebsiella pneumoniae	234098wG7_CPE0002629_assembly_filtered.fasta	Klebsiella variicola	Different Species
CPE	DZ	5	FH	11	indirect	-297	hospital	234098wF1_CPE0002574_assembly_filtered.fasta	Klebsiella pneumoniae	234098wD6_CPE0002618_assembly_filtered.fasta	Klebsiella variicola	Different Species
CPE	DZ	5	FH	11	indirect	-297	hospital	234098wF1_CPE0002574_assembly_filtered.fasta	Klebsiella pneumoniae	234098wG7_CPE0002629_assembly_filtered.fasta	Klebsiella variicola	Different Species
CPE	DZ	5	FH	12	indirect	-287	hospital	234098wF1_CPE0002574_assembly_filtered.fasta	Klebsiella pneumoniae	234098wD6_CPE0002618_assembly_filtered.fasta	Klebsiella variicola	Different Species
CPE	DZ	5	FH	12	indirect	-287	hospital	234098wF1_CPE0002574_assembly_filtered.fasta	Klebsiella pneumoniae	234098wG7_CPE0002629_assembly_filtered.fasta	Klebsiella variicola	Different Species
CPE	DZ	5	FH	13	indirect	-232	hospital	234098wF1_CPE0002574_assembly_filtered.fasta	Klebsiella pneumoniae	234098wD6_CPE0002618_assembly_filtered.fasta	Klebsiella variicola	Different Species
CPE	DZ	5	FH	13	indirect	-232	hospital	234098wF1_CPE0002574_assembly_filtered.fasta	Klebsiella pneumoniae	234098wG7_CPE0002629_assembly_filtered.fasta	Klebsiella variicola	Different Species
CPE	DZ	5	FH	14	indirect	-225	hospital	234098wF1_CPE0002574_assembly_filtered.fasta	Klebsiella pneumoniae	234098wD6_CPE0002618_assembly_filtered.fasta	Klebsiella variicola	Different Species
CPE	DZ	5	FH	14	indirect	-225	hospital	234098wF1_CPE0002574_assembly_filtered.fasta	Klebsiella pneumoniae	234098wG7_CPE0002629_assembly_filtered.fasta	Klebsiella variicola	Different Species
CPE	DZ	5	FH	15	indirect	-207	hospital	234098wF1_CPE0002574_assembly_filtered.fasta	Klebsiella pneumoniae	234098wD6_CPE0002618_assembly_filtered.fasta	Klebsiella variicola	Different Species
CPE	DZ	5	FH	15	indirect	-207	hospital	234098wF1_CPE0002574_assembly_filtered.fasta	Klebsiella pneumoniae	234098wG7_CPE0002629_assembly_filtered.fasta	Klebsiella variicola	Different Species
CPE	DZ	5	FH	16	indirect	-201	hospital	234098wF1_CPE0002574_assembly_filtered.fasta	Klebsiella pneumoniae	234098wD6_CPE0002618_assembly_filtered.fasta	Klebsiella variicola	Different Species
CPE	DZ	5	FH	16	indirect	-201	hospital	234098wF1_CPE0002574_assembly_filtered.fasta	Klebsiella pneumoniae	234098wG7_CPE0002629_assembly_filtered.fasta	Klebsiella variicola	Different Species
CPE	DZ	5	FH	19	indirect	-48	hospital	234098wF1_CPE0002574_assembly_filtered.fasta	Klebsiella pneumoniae	234098wD6_CPE0002618_assembly_filtered.fasta	Klebsiella variicola	Different Species
CPE	DZ	5	FH	19	indirect	-48	hospital	234098wF1_CPE0002574_assembly_filtered.fasta	Klebsiella pneumoniae	234098wG7_CPE0002629_assembly_filtered.fasta	Klebsiella variicola	Different Species
CPE	DZ	5	FH	20	indirect	-44	hospital	234098wF1_CPE0002574_assembly_filtered.fasta	Klebsiella pneumoniae	234098wD6_CPE0002618_assembly_filtered.fasta	Klebsiella variicola	Different Species
CPE	DZ	5	FH	20	indirect	-44	hospital	234098wF1_CPE0002574_assembly_filtered.fasta	Klebsiella pneumoniae	234098wG7_CPE0002629_assembly_filtered.fasta	Klebsiella variicola	Different Species
CPE	DZ	5	FH	21	indirect	-34	hospital	234098wF1_CPE0002574_assembly_filtered.fasta	Klebsiella pneumoniae	234098wD6_CPE0002618_assembly_filtered.fasta	Klebsiella variicola	Different Species
CPE	DZ	5	FH	21	indirect	-34	hospital	234098wF1_CPE0002574_assembly_filtered.fasta	Klebsiella pneumoniae	234098wG7_CPE0002629_assembly_filtered.fasta	Klebsiella variicola	Different Species
CPE	DZ	5	FH	22	indirect	-8	hospital	234098wF1_CPE0002574_assembly_filtered.fasta	Klebsiella pneumoniae	234098wD6_CPE0002618_assembly_filtered.fasta	Klebsiella variicola	Different Species
CPE	DZ	5	FH	22	indirect	-8	hospital	234098wF1_CPE0002574_assembly_filtered.fasta	Klebsiella pneumoniae	234098wG7_CPE0002629_assembly_filtered.fasta	Klebsiella variicola	Different Species
CPE	DZ	5	FH	23	direct	3	hospital	234098wF1_CPE0002574_assembly_filtered.fasta	Klebsiella pneumoniae	234098wD6_CPE0002618_assembly_filtered.fasta	Klebsiella variicola	Different Species
CPE	DZ	5	FH	23	direct	3	hospital	234098wF1_CPE0002574_assembly_filtered.fasta	Klebsiella pneumoniae	234098wG7_CPE0002629_assembly_filtered.fasta	Klebsiella variicola	Different Species
CPE	DZ	5	FH	24	indirect	-11	hospital	234098wF1_CPE0002574_assembly_filtered.fasta	Klebsiella pneumoniae	234098wD6_CPE0002618_assembly_filtered.fasta	Klebsiella variicola	Different Species
CPE	DZ	5	FH	24	indirect	-11	hospital	234098wF1_CPE0002574_assembly_filtered.fasta	Klebsiella pneumoniae	234098wG7_CPE0002629_assembly_filtered.fasta	Klebsiella variicola	Different Species
CPE	DZ	5	FH	25	indirect	-18	hospital	234098wF1_CPE0002574_assembly_filtered.fasta	Klebsiella pneumoniae	234098wD6_CPE0002618_assembly_filtered.fasta	Klebsiella variicola	Different Species
CPE	DZ	5	FH	25	indirect	-18	hospital	234098wF1_CPE0002574_assembly_filtered.fasta	Klebsiella pneumoniae	234098wG7_CPE0002629_assembly_filtered.fasta	Klebsiella variicola	Different Species
CPE	DZ	5	FH	26	indirect	-56	hospital	234098wF1_CPE0002574_assembly_filtered.fasta	Klebsiella pneumoniae	234098wD6_CPE0002618_assembly_filtered.fasta	Klebsiella variicola	Different Species
CPE	DZ	5	FH	26	indirect	-56	hospital	234098wF1_CPE0002574_assembly_filtered.fasta	Klebsiella pneumoniae	234098wG7_CPE0002629_assembly_filtered.fasta	Klebsiella variicola	Different Species
CPE	DZ	5	FH	27	indirect	-217	hospital	234098wF1_CPE0002574_assembly_filtered.fasta	Klebsiella pneumoniae	234098wD6_CPE0002618_assembly_filtered.fasta	Klebsiella variicola	Different Species
CPE	DZ	5	FH	27	indirect	-217	hospital	234098wF1_CPE0002574_assembly_filtered.fasta	Klebsiella pneumoniae	234098wG7_CPE0002629_assembly_filtered.fasta	Klebsiella variicola	Different Species
CPE	DZ	5	FH	28	indirect	-337	hospital	234098wF1_CPE0002574_assembly_filtered.fasta	Klebsiella pneumoniae	234098wD6_CPE0002618_assembly_filtered.fasta	Klebsiella variicola	Different Species
CPE	DZ	5	FH	28	indirect	-337	hospital	234098wF1_CPE0002574_assembly_filtered.fasta	Klebsiella pneumoniae	234098wG7_CPE0002629_assembly_filtered.fasta	Klebsiella variicola	Different Species
CPE	DZ	5	FJ	1	indirect	-13	hospital	234098wF1_CPE0002574_assembly_filtered.fasta	Klebsiella pneumoniae	234099wG2_CPE0002685_assembly_filtered.fasta	Klebsiella pneumoniae	Same Species	21610	0.999892	0.766627
CPE	DZ	5	FJ	2	indirect	-20	hospital	234098wF1_CPE0002574_assembly_filtered.fasta	Klebsiella pneumoniae	234099wG2_CPE0002685_assembly_filtered.fasta	Klebsiella pneumoniae	Same Species	21610	0.999892	0.766627
CPE	DZ	5	FJ	3	indirect	-27	building	234098wF1_CPE0002574_assembly_filtered.fasta	Klebsiella pneumoniae	234099wG2_CPE0002685_assembly_filtered.fasta	Klebsiella pneumoniae	Same Species	21610	0.999892	0.766627
CPE	DZ	5	FJ	4	indirect	-28	hospital	234098wF1_CPE0002574_assembly_filtered.fasta	Klebsiella pneumoniae	234099wG2_CPE0002685_assembly_filtered.fasta	Klebsiella pneumoniae	Same Species	21610	0.999892	0.766627
CPE	DZ	5	FJ	5	indirect	-30	building	234098wF1_CPE0002574_assembly_filtered.fasta	Klebsiella pneumoniae	234099wG2_CPE0002685_assembly_filtered.fasta	Klebsiella pneumoniae	Same Species	21610	0.999892	0.766627
CPE	DZ	5	FJ	6	indirect	-61	hospital	234098wF1_CPE0002574_assembly_filtered.fasta	Klebsiella pneumoniae	234099wG2_CPE0002685_assembly_filtered.fasta	Klebsiella pneumoniae	Same Species	21610	0.999892	0.766627
CPE	DZ	5	FK	1	indirect	-28	hospital	234098wF1_CPE0002574_assembly_filtered.fasta	Klebsiella pneumoniae	234098wG5_CPE0002613_assembly_filtered.fasta	Escherichia coli	Different Species
CPE	DZ	5	FK	2	indirect	-7	hospital	234098wF1_CPE0002574_assembly_filtered.fasta	Klebsiella pneumoniae	234098wG5_CPE0002613_assembly_filtered.fasta	Escherichia coli	Different Species
CPE	DZ	5	FK	3	indirect	-113	hospital	234098wF1_CPE0002574_assembly_filtered.fasta	Klebsiella pneumoniae	234098wG5_CPE0002613_assembly_filtered.fasta	Escherichia coli	Different Species
CPE	DZ	5	FK	4	indirect	-125	hospital	234098wF1_CPE0002574_assembly_filtered.fasta	Klebsiella pneumoniae	234098wG5_CPE0002613_assembly_filtered.fasta	Escherichia coli	Different Species
CPE	DZ	5	FK	5	indirect	-126	hospital	234098wF1_CPE0002574_assembly_filtered.fasta	Klebsiella pneumoniae	234098wG5_CPE0002613_assembly_filtered.fasta	Escherichia coli	Different Species
CPE	DZ	5	FK	6	indirect	-134	hospital	234098wF1_CPE0002574_assembly_filtered.fasta	Klebsiella pneumoniae	234098wG5_CPE0002613_assembly_filtered.fasta	Escherichia coli	Different Species
CPE	DZ	5	FK	7	indirect	-238	hospital	234098wF1_CPE0002574_assembly_filtered.fasta	Klebsiella pneumoniae	234098wG5_CPE0002613_assembly_filtered.fasta	Escherichia coli	Different Species
CPE	DZ	5	FK	8	indirect	-327	hospital	234098wF1_CPE0002574_assembly_filtered.fasta	Klebsiella pneumoniae	234098wG5_CPE0002613_assembly_filtered.fasta	Escherichia coli	Different Species
CPE	DZ	6	EF	2	indirect	-38	hospital	234098wF1_CPE0002574_assembly_filtered.fasta	Klebsiella pneumoniae	234099wF3_CPE0002694_assembly_filtered.fasta	Klebsiella aerogenes	Different Species
CPE	DZ	6	EF	3	indirect	-39	hospital	234098wF1_CPE0002574_assembly_filtered.fasta	Klebsiella pneumoniae	234099wF3_CPE0002694_assembly_filtered.fasta	Klebsiella aerogenes	Different Species
CPE	DZ	6	EG	1	indirect	-796	hospital	234098wF1_CPE0002574_assembly_filtered.fasta	Klebsiella pneumoniae	234098wB9_CPE0002641_assembly_filtered.fasta	Enterobacter hormaechei	Different Species
CPE	DZ	6	EG	3	indirect	-533	building	234098wF1_CPE0002574_assembly_filtered.fasta	Klebsiella pneumoniae	234098wB9_CPE0002641_assembly_filtered.fasta	Enterobacter hormaechei	Different Species
CPE	DZ	6	EG	4	indirect	-532	building	234098wF1_CPE0002574_assembly_filtered.fasta	Klebsiella pneumoniae	234098wB9_CPE0002641_assembly_filtered.fasta	Enterobacter hormaechei	Different Species
CPE	DZ	6	EG	5	indirect	-526	building	234098wF1_CPE0002574_assembly_filtered.fasta	Klebsiella pneumoniae	234098wB9_CPE0002641_assembly_filtered.fasta	Enterobacter hormaechei	Different Species
CPE	DZ	6	EG	6	indirect	-505	building	234098wF1_CPE0002574_assembly_filtered.fasta	Klebsiella pneumoniae	234098wB9_CPE0002641_assembly_filtered.fasta	Enterobacter hormaechei	Different Species
CPE	DZ	6	EG	7	indirect	-52	building	234098wF1_CPE0002574_assembly_filtered.fasta	Klebsiella pneumoniae	234098wB9_CPE0002641_assembly_filtered.fasta	Enterobacter hormaechei	Different Species
CPE	DZ	6	EG	8	indirect	-48	building	234098wF1_CPE0002574_assembly_filtered.fasta	Klebsiella pneumoniae	234098wB9_CPE0002641_assembly_filtered.fasta	Enterobacter hormaechei	Different Species
CPE	DZ	6	EG	9	direct	1	hospital	234098wF1_CPE0002574_assembly_filtered.fasta	Klebsiella pneumoniae	234098wB9_CPE0002641_assembly_filtered.fasta	Enterobacter hormaechei	Different Species
CPE	DZ	6	EG	11	indirect	-4	hospital	234098wF1_CPE0002574_assembly_filtered.fasta	Klebsiella pneumoniae	234098wB9_CPE0002641_assembly_filtered.fasta	Enterobacter hormaechei	Different Species
CPE	DZ	6	EG	12	indirect	-22	hospital	234098wF1_CPE0002574_assembly_filtered.fasta	Klebsiella pneumoniae	234098wB9_CPE0002641_assembly_filtered.fasta	Enterobacter hormaechei	Different Species
CPE	DZ	6	EG	14	indirect	-38	hospital	234098wF1_CPE0002574_assembly_filtered.fasta	Klebsiella pneumoniae	234098wB9_CPE0002641_assembly_filtered.fasta	Enterobacter hormaechei	Different Species
CPE	DZ	6	EG	15	indirect	-206	hospital	234098wF1_CPE0002574_assembly_filtered.fasta	Klebsiella pneumoniae	234098wB9_CPE0002641_assembly_filtered.fasta	Enterobacter hormaechei	Different Species
CPE	DZ	6	EG	16	indirect	-240	hospital	234098wF1_CPE0002574_assembly_filtered.fasta	Klebsiella pneumoniae	234098wB9_CPE0002641_assembly_filtered.fasta	Enterobacter hormaechei	Different Species
CPE	DZ	6	EG	17	indirect	-280	hospital	234098wF1_CPE0002574_assembly_filtered.fasta	Klebsiella pneumoniae	234098wB9_CPE0002641_assembly_filtered.fasta	Enterobacter hormaechei	Different Species
CPE	DZ	6	EG	18	indirect	-315	hospital	234098wF1_CPE0002574_assembly_filtered.fasta	Klebsiella pneumoniae	234098wB9_CPE0002641_assembly_filtered.fasta	Enterobacter hormaechei	Different Species
CPE	DZ	6	EG	20	indirect	-322	hospital	234098wF1_CPE0002574_assembly_filtered.fasta	Klebsiella pneumoniae	234098wB9_CPE0002641_assembly_filtered.fasta	Enterobacter hormaechei	Different Species
CPE	DZ	6	EI	2	indirect	-361	hospital	234098wF1_CPE0002574_assembly_filtered.fasta	Klebsiella pneumoniae	234099wB3_CPE0002688_assembly_filtered.fasta	Escherichia coli	Different Species
CPE	DZ	6	EI	3	indirect	-335	hospital	234098wF1_CPE0002574_assembly_filtered.fasta	Klebsiella pneumoniae	234099wB3_CPE0002688_assembly_filtered.fasta	Escherichia coli	Different Species
CPE	DZ	6	EI	4	indirect	-304	hospital	234098wF1_CPE0002574_assembly_filtered.fasta	Klebsiella pneumoniae	234099wB3_CPE0002688_assembly_filtered.fasta	Escherichia coli	Different Species
CPE	DZ	6	EI	5	indirect	-280	hospital	234098wF1_CPE0002574_assembly_filtered.fasta	Klebsiella pneumoniae	234099wB3_CPE0002688_assembly_filtered.fasta	Escherichia coli	Different Species
CPE	DZ	6	EJ	1	indirect	-9	hospital	234098wF1_CPE0002574_assembly_filtered.fasta	Klebsiella pneumoniae	234098wE4_CPE0002597_assembly_filtered.fasta	Escherichia coli	Different Species
CPE	DZ	6	EJ	2	indirect	-67	hospital	234098wF1_CPE0002574_assembly_filtered.fasta	Klebsiella pneumoniae	234098wE4_CPE0002597_assembly_filtered.fasta	Escherichia coli	Different Species
CPE	DZ	6	EJ	3	indirect	-68	hospital	234098wF1_CPE0002574_assembly_filtered.fasta	Klebsiella pneumoniae	234098wE4_CPE0002597_assembly_filtered.fasta	Escherichia coli	Different Species
CPE	DZ	6	EJ	4	indirect	-79	hospital	234098wF1_CPE0002574_assembly_filtered.fasta	Klebsiella pneumoniae	234098wE4_CPE0002597_assembly_filtered.fasta	Escherichia coli	Different Species
CPE	DZ	6	EJ	5	indirect	-80	hospital	234098wF1_CPE0002574_assembly_filtered.fasta	Klebsiella pneumoniae	234098wE4_CPE0002597_assembly_filtered.fasta	Escherichia coli	Different Species
CPE	DZ	6	EK	1	indirect	-707	building	234098wF1_CPE0002574_assembly_filtered.fasta	Klebsiella pneumoniae	234098wE1_CPE0002573_assembly_filtered.fasta	Escherichia coli	Different Species
CPE	DZ	6	EK	2	indirect	-703	building	234098wF1_CPE0002574_assembly_filtered.fasta	Klebsiella pneumoniae	234098wE1_CPE0002573_assembly_filtered.fasta	Escherichia coli	Different Species
CPE	DZ	6	EK	3	indirect	-699	building	234098wF1_CPE0002574_assembly_filtered.fasta	Klebsiella pneumoniae	234098wE1_CPE0002573_assembly_filtered.fasta	Escherichia coli	Different Species
CPE	DZ	6	EK	4	indirect	-588	hospital	234098wF1_CPE0002574_assembly_filtered.fasta	Klebsiella pneumoniae	234098wE1_CPE0002573_assembly_filtered.fasta	Escherichia coli	Different Species
CPE	DZ	6	EK	5	indirect	-587	hospital	234098wF1_CPE0002574_assembly_filtered.fasta	Klebsiella pneumoniae	234098wE1_CPE0002573_assembly_filtered.fasta	Escherichia coli	Different Species
CPE	DZ	6	EK	6	indirect	-500	hospital	234098wF1_CPE0002574_assembly_filtered.fasta	Klebsiella pneumoniae	234098wE1_CPE0002573_assembly_filtered.fasta	Escherichia coli	Different Species
CPE	DZ	6	EK	7	indirect	-391	hospital	234098wF1_CPE0002574_assembly_filtered.fasta	Klebsiella pneumoniae	234098wE1_CPE0002573_assembly_filtered.fasta	Escherichia coli	Different Species
CPE	DZ	6	EL	3	indirect	-359	hospital	234098wF1_CPE0002574_assembly_filtered.fasta	Klebsiella pneumoniae	234098wF7_CPE0002628_assembly_filtered.fasta	Klebsiella pneumoniae	Same Species	22718	0.999963	0.826256
CPE	DZ	6	EL	3	indirect	-359	hospital	234098wF1_CPE0002574_assembly_filtered.fasta	Klebsiella pneumoniae	234098wC8_CPE0002633_assembly_filtered.fasta	Klebsiella pneumoniae	Same Species	22720	0.999938	0.8
CPE	DZ	6	EL	4	indirect	-346	hospital	234098wF1_CPE0002574_assembly_filtered.fasta	Klebsiella pneumoniae	234098wF7_CPE0002628_assembly_filtered.fasta	Klebsiella pneumoniae	Same Species	22718	0.999963	0.826256
CPE	DZ	6	EL	4	indirect	-346	hospital	234098wF1_CPE0002574_assembly_filtered.fasta	Klebsiella pneumoniae	234098wC8_CPE0002633_assembly_filtered.fasta	Klebsiella pneumoniae	Same Species	22720	0.999938	0.8
CPE	DZ	6	EL	6	indirect	-137	hospital	234098wF1_CPE0002574_assembly_filtered.fasta	Klebsiella pneumoniae	234098wF7_CPE0002628_assembly_filtered.fasta	Klebsiella pneumoniae	Same Species	22718	0.999963	0.826256
CPE	DZ	6	EL	6	indirect	-137	hospital	234098wF1_CPE0002574_assembly_filtered.fasta	Klebsiella pneumoniae	234098wC8_CPE0002633_assembly_filtered.fasta	Klebsiella pneumoniae	Same Species	22720	0.999938	0.8
CPE	DZ	6	EL	7	indirect	-131	hospital	234098wF1_CPE0002574_assembly_filtered.fasta	Klebsiella pneumoniae	234098wF7_CPE0002628_assembly_filtered.fasta	Klebsiella pneumoniae	Same Species	22718	0.999963	0.826256
CPE	DZ	6	EL	7	indirect	-131	hospital	234098wF1_CPE0002574_assembly_filtered.fasta	Klebsiella pneumoniae	234098wC8_CPE0002633_assembly_filtered.fasta	Klebsiella pneumoniae	Same Species	22720	0.999938	0.8
CPE	DZ	6	EL	8	indirect	-127	hospital	234098wF1_CPE0002574_assembly_filtered.fasta	Klebsiella pneumoniae	234098wF7_CPE0002628_assembly_filtered.fasta	Klebsiella pneumoniae	Same Species	22718	0.999963	0.826256
CPE	DZ	6	EL	8	indirect	-127	hospital	234098wF1_CPE0002574_assembly_filtered.fasta	Klebsiella pneumoniae	234098wC8_CPE0002633_assembly_filtered.fasta	Klebsiella pneumoniae	Same Species	22720	0.999938	0.8
CPE	DZ	6	EL	9	indirect	-90	hospital	234098wF1_CPE0002574_assembly_filtered.fasta	Klebsiella pneumoniae	234098wF7_CPE0002628_assembly_filtered.fasta	Klebsiella pneumoniae	Same Species	22718	0.999963	0.826256
CPE	DZ	6	EL	9	indirect	-90	hospital	234098wF1_CPE0002574_assembly_filtered.fasta	Klebsiella pneumoniae	234098wC8_CPE0002633_assembly_filtered.fasta	Klebsiella pneumoniae	Same Species	22720	0.999938	0.8
CPE	DZ	6	EL	10	indirect	-82	hospital	234098wF1_CPE0002574_assembly_filtered.fasta	Klebsiella pneumoniae	234098wF7_CPE0002628_assembly_filtered.fasta	Klebsiella pneumoniae	Same Species	22718	0.999963	0.826256
CPE	DZ	6	EL	10	indirect	-82	hospital	234098wF1_CPE0002574_assembly_filtered.fasta	Klebsiella pneumoniae	234098wC8_CPE0002633_assembly_filtered.fasta	Klebsiella pneumoniae	Same Species	22720	0.999938	0.8
CPE	DZ	6	EL	11	indirect	-57	hospital	234098wF1_CPE0002574_assembly_filtered.fasta	Klebsiella pneumoniae	234098wF7_CPE0002628_assembly_filtered.fasta	Klebsiella pneumoniae	Same Species	22718	0.999963	0.826256
CPE	DZ	6	EL	11	indirect	-57	hospital	234098wF1_CPE0002574_assembly_filtered.fasta	Klebsiella pneumoniae	234098wC8_CPE0002633_assembly_filtered.fasta	Klebsiella pneumoniae	Same Species	22720	0.999938	0.8
CPE	DZ	6	EL	12	indirect	-22	hospital	234098wF1_CPE0002574_assembly_filtered.fasta	Klebsiella pneumoniae	234098wF7_CPE0002628_assembly_filtered.fasta	Klebsiella pneumoniae	Same Species	22718	0.999963	0.826256
CPE	DZ	6	EL	12	indirect	-22	hospital	234098wF1_CPE0002574_assembly_filtered.fasta	Klebsiella pneumoniae	234098wC8_CPE0002633_assembly_filtered.fasta	Klebsiella pneumoniae	Same Species	22720	0.999938	0.8
CPE	DZ	6	EL	13	indirect	-98	hospital	234098wF1_CPE0002574_assembly_filtered.fasta	Klebsiella pneumoniae	234098wF7_CPE0002628_assembly_filtered.fasta	Klebsiella pneumoniae	Same Species	22718	0.999963	0.826256
CPE	DZ	6	EL	13	indirect	-98	hospital	234098wF1_CPE0002574_assembly_filtered.fasta	Klebsiella pneumoniae	234098wC8_CPE0002633_assembly_filtered.fasta	Klebsiella pneumoniae	Same Species	22720	0.999938	0.8
CPE	DZ	6	EL	14	indirect	-99	hospital	234098wF1_CPE0002574_assembly_filtered.fasta	Klebsiella pneumoniae	234098wF7_CPE0002628_assembly_filtered.fasta	Klebsiella pneumoniae	Same Species	22718	0.999963	0.826256
CPE	DZ	6	EL	14	indirect	-99	hospital	234098wF1_CPE0002574_assembly_filtered.fasta	Klebsiella pneumoniae	234098wC8_CPE0002633_assembly_filtered.fasta	Klebsiella pneumoniae	Same Species	22720	0.999938	0.8
CPE	DZ	6	EL	15	indirect	-141	hospital	234098wF1_CPE0002574_assembly_filtered.fasta	Klebsiella pneumoniae	234098wF7_CPE0002628_assembly_filtered.fasta	Klebsiella pneumoniae	Same Species	22718	0.999963	0.826256
CPE	DZ	6	EL	15	indirect	-141	hospital	234098wF1_CPE0002574_assembly_filtered.fasta	Klebsiella pneumoniae	234098wC8_CPE0002633_assembly_filtered.fasta	Klebsiella pneumoniae	Same Species	22720	0.999938	0.8
CPE	DZ	6	EL	16	indirect	-149	hospital	234098wF1_CPE0002574_assembly_filtered.fasta	Klebsiella pneumoniae	234098wF7_CPE0002628_assembly_filtered.fasta	Klebsiella pneumoniae	Same Species	22718	0.999963	0.826256
CPE	DZ	6	EL	16	indirect	-149	hospital	234098wF1_CPE0002574_assembly_filtered.fasta	Klebsiella pneumoniae	234098wC8_CPE0002633_assembly_filtered.fasta	Klebsiella pneumoniae	Same Species	22720	0.999938	0.8
CPE	DZ	6	EL	17	indirect	-157	hospital	234098wF1_CPE0002574_assembly_filtered.fasta	Klebsiella pneumoniae	234098wF7_CPE0002628_assembly_filtered.fasta	Klebsiella pneumoniae	Same Species	22718	0.999963	0.826256
CPE	DZ	6	EL	17	indirect	-157	hospital	234098wF1_CPE0002574_assembly_filtered.fasta	Klebsiella pneumoniae	234098wC8_CPE0002633_assembly_filtered.fasta	Klebsiella pneumoniae	Same Species	22720	0.999938	0.8
CPE	DZ	6	EL	18	indirect	-178	hospital	234098wF1_CPE0002574_assembly_filtered.fasta	Klebsiella pneumoniae	234098wF7_CPE0002628_assembly_filtered.fasta	Klebsiella pneumoniae	Same Species	22718	0.999963	0.826256
CPE	DZ	6	EL	18	indirect	-178	hospital	234098wF1_CPE0002574_assembly_filtered.fasta	Klebsiella pneumoniae	234098wC8_CPE0002633_assembly_filtered.fasta	Klebsiella pneumoniae	Same Species	22720	0.999938	0.8
CPE	DZ	6	EL	19	indirect	-194	hospital	234098wF1_CPE0002574_assembly_filtered.fasta	Klebsiella pneumoniae	234098wF7_CPE0002628_assembly_filtered.fasta	Klebsiella pneumoniae	Same Species	22718	0.999963	0.826256
CPE	DZ	6	EL	19	indirect	-194	hospital	234098wF1_CPE0002574_assembly_filtered.fasta	Klebsiella pneumoniae	234098wC8_CPE0002633_assembly_filtered.fasta	Klebsiella pneumoniae	Same Species	22720	0.999938	0.8
CPE	DZ	6	EL	20	indirect	-199	hospital	234098wF1_CPE0002574_assembly_filtered.fasta	Klebsiella pneumoniae	234098wF7_CPE0002628_assembly_filtered.fasta	Klebsiella pneumoniae	Same Species	22718	0.999963	0.826256
CPE	DZ	6	EL	20	indirect	-199	hospital	234098wF1_CPE0002574_assembly_filtered.fasta	Klebsiella pneumoniae	234098wC8_CPE0002633_assembly_filtered.fasta	Klebsiella pneumoniae	Same Species	22720	0.999938	0.8
CPE	DZ	6	EL	21	indirect	-202	hospital	234098wF1_CPE0002574_assembly_filtered.fasta	Klebsiella pneumoniae	234098wF7_CPE0002628_assembly_filtered.fasta	Klebsiella pneumoniae	Same Species	22718	0.999963	0.826256
CPE	DZ	6	EL	21	indirect	-202	hospital	234098wF1_CPE0002574_assembly_filtered.fasta	Klebsiella pneumoniae	234098wC8_CPE0002633_assembly_filtered.fasta	Klebsiella pneumoniae	Same Species	22720	0.999938	0.8
CPE	DZ	6	EL	22	indirect	-203	hospital	234098wF1_CPE0002574_assembly_filtered.fasta	Klebsiella pneumoniae	234098wF7_CPE0002628_assembly_filtered.fasta	Klebsiella pneumoniae	Same Species	22718	0.999963	0.826256
CPE	DZ	6	EL	22	indirect	-203	hospital	234098wF1_CPE0002574_assembly_filtered.fasta	Klebsiella pneumoniae	234098wC8_CPE0002633_assembly_filtered.fasta	Klebsiella pneumoniae	Same Species	22720	0.999938	0.8
CPE	DZ	6	EL	25	indirect	-219	hospital	234098wF1_CPE0002574_assembly_filtered.fasta	Klebsiella pneumoniae	234098wF7_CPE0002628_assembly_filtered.fasta	Klebsiella pneumoniae	Same Species	22718	0.999963	0.826256
CPE	DZ	6	EL	25	indirect	-219	hospital	234098wF1_CPE0002574_assembly_filtered.fasta	Klebsiella pneumoniae	234098wC8_CPE0002633_assembly_filtered.fasta	Klebsiella pneumoniae	Same Species	22720	0.999938	0.8
CPE	DZ	6	EL	27	indirect	-237	hospital	234098wF1_CPE0002574_assembly_filtered.fasta	Klebsiella pneumoniae	234098wF7_CPE0002628_assembly_filtered.fasta	Klebsiella pneumoniae	Same Species	22718	0.999963	0.826256
CPE	DZ	6	EL	27	indirect	-237	hospital	234098wF1_CPE0002574_assembly_filtered.fasta	Klebsiella pneumoniae	234098wC8_CPE0002633_assembly_filtered.fasta	Klebsiella pneumoniae	Same Species	22720	0.999938	0.8
CPE	DZ	6	EL	28	indirect	-273	hospital	234098wF1_CPE0002574_assembly_filtered.fasta	Klebsiella pneumoniae	234098wF7_CPE0002628_assembly_filtered.fasta	Klebsiella pneumoniae	Same Species	22718	0.999963	0.826256
CPE	DZ	6	EL	28	indirect	-273	hospital	234098wF1_CPE0002574_assembly_filtered.fasta	Klebsiella pneumoniae	234098wC8_CPE0002633_assembly_filtered.fasta	Klebsiella pneumoniae	Same Species	22720	0.999938	0.8
CPE	DZ	6	EL	29	indirect	-313	hospital	234098wF1_CPE0002574_assembly_filtered.fasta	Klebsiella pneumoniae	234098wF7_CPE0002628_assembly_filtered.fasta	Klebsiella pneumoniae	Same Species	22718	0.999963	0.826256
CPE	DZ	6	EL	29	indirect	-313	hospital	234098wF1_CPE0002574_assembly_filtered.fasta	Klebsiella pneumoniae	234098wC8_CPE0002633_assembly_filtered.fasta	Klebsiella pneumoniae	Same Species	22720	0.999938	0.8
CPE	DZ	6	EL	30	indirect	-314	hospital	234098wF1_CPE0002574_assembly_filtered.fasta	Klebsiella pneumoniae	234098wF7_CPE0002628_assembly_filtered.fasta	Klebsiella pneumoniae	Same Species	22718	0.999963	0.826256
CPE	DZ	6	EL	30	indirect	-314	hospital	234098wF1_CPE0002574_assembly_filtered.fasta	Klebsiella pneumoniae	234098wC8_CPE0002633_assembly_filtered.fasta	Klebsiella pneumoniae	Same Species	22720	0.999938	0.8
CPE	DZ	6	EL	31	indirect	-317	hospital	234098wF1_CPE0002574_assembly_filtered.fasta	Klebsiella pneumoniae	234098wF7_CPE0002628_assembly_filtered.fasta	Klebsiella pneumoniae	Same Species	22718	0.999963	0.826256
CPE	DZ	6	EL	31	indirect	-317	hospital	234098wF1_CPE0002574_assembly_filtered.fasta	Klebsiella pneumoniae	234098wC8_CPE0002633_assembly_filtered.fasta	Klebsiella pneumoniae	Same Species	22720	0.999938	0.8
CPE	DZ	6	EL	32	indirect	-319	hospital	234098wF1_CPE0002574_assembly_filtered.fasta	Klebsiella pneumoniae	234098wF7_CPE0002628_assembly_filtered.fasta	Klebsiella pneumoniae	Same Species	22718	0.999963	0.826256
CPE	DZ	6	EL	32	indirect	-319	hospital	234098wF1_CPE0002574_assembly_filtered.fasta	Klebsiella pneumoniae	234098wC8_CPE0002633_assembly_filtered.fasta	Klebsiella pneumoniae	Same Species	22720	0.999938	0.8
CPE	DZ	6	EL	33	indirect	-323	hospital	234098wF1_CPE0002574_assembly_filtered.fasta	Klebsiella pneumoniae	234098wF7_CPE0002628_assembly_filtered.fasta	Klebsiella pneumoniae	Same Species	22718	0.999963	0.826256
CPE	DZ	6	EL	33	indirect	-323	hospital	234098wF1_CPE0002574_assembly_filtered.fasta	Klebsiella pneumoniae	234098wC8_CPE0002633_assembly_filtered.fasta	Klebsiella pneumoniae	Same Species	22720	0.999938	0.8
CPE	DZ	6	EL	34	indirect	-378	hospital	234098wF1_CPE0002574_assembly_filtered.fasta	Klebsiella pneumoniae	234098wF7_CPE0002628_assembly_filtered.fasta	Klebsiella pneumoniae	Same Species	22718	0.999963	0.826256
CPE	DZ	6	EL	34	indirect	-378	hospital	234098wF1_CPE0002574_assembly_filtered.fasta	Klebsiella pneumoniae	234098wC8_CPE0002633_assembly_filtered.fasta	Klebsiella pneumoniae	Same Species	22720	0.999938	0.8
CPE	DZ	6	EL	35	indirect	-380	hospital	234098wF1_CPE0002574_assembly_filtered.fasta	Klebsiella pneumoniae	234098wF7_CPE0002628_assembly_filtered.fasta	Klebsiella pneumoniae	Same Species	22718	0.999963	0.826256
CPE	DZ	6	EL	35	indirect	-380	hospital	234098wF1_CPE0002574_assembly_filtered.fasta	Klebsiella pneumoniae	234098wC8_CPE0002633_assembly_filtered.fasta	Klebsiella pneumoniae	Same Species	22720	0.999938	0.8
CPE	DZ	6	EM	3	direct	1	hospital	234098wF1_CPE0002574_assembly_filtered.fasta	Klebsiella pneumoniae	234098wC5_CPE0002606_assembly_filtered.fasta	Klebsiella pneumoniae	Same Species	21395	0.999855	0.81994
CPE	DZ	6	EM	4	indirect	-40	building	234098wF1_CPE0002574_assembly_filtered.fasta	Klebsiella pneumoniae	234098wC5_CPE0002606_assembly_filtered.fasta	Klebsiella pneumoniae	Same Species	21395	0.999855	0.81994
CPE	DZ	6	EM	5	indirect	-45	hospital	234098wF1_CPE0002574_assembly_filtered.fasta	Klebsiella pneumoniae	234098wC5_CPE0002606_assembly_filtered.fasta	Klebsiella pneumoniae	Same Species	21395	0.999855	0.81994
CPE	DZ	6	EN	1	indirect	-777	building	234098wF1_CPE0002574_assembly_filtered.fasta	Klebsiella pneumoniae	234099wB4_CPE0002700_assembly_filtered.fasta	Klebsiella pneumoniae	Same Species	264	0.999915	0.537557	Klebsiella_pneumoniae_234098wF1_CPE0002574_assembly_plasmid_AC125	Klebsiella_pneumoniae_234099wB4_CPE0002700_assembly_plasmid_AC125	23
CPE	DZ	6	EN	2	indirect	-776	hospital	234098wF1_CPE0002574_assembly_filtered.fasta	Klebsiella pneumoniae	234099wB4_CPE0002700_assembly_filtered.fasta	Klebsiella pneumoniae	Same Species	264	0.999915	0.537557	Klebsiella_pneumoniae_234098wF1_CPE0002574_assembly_plasmid_AC125	Klebsiella_pneumoniae_234099wB4_CPE0002700_assembly_plasmid_AC125	23
CPE	DZ	6	EN	3	indirect	-775	hospital	234098wF1_CPE0002574_assembly_filtered.fasta	Klebsiella pneumoniae	234099wB4_CPE0002700_assembly_filtered.fasta	Klebsiella pneumoniae	Same Species	264	0.999915	0.537557	Klebsiella_pneumoniae_234098wF1_CPE0002574_assembly_plasmid_AC125	Klebsiella_pneumoniae_234099wB4_CPE0002700_assembly_plasmid_AC125	23
CPE	DZ	6	EN	12	indirect	-372	hospital	234098wF1_CPE0002574_assembly_filtered.fasta	Klebsiella pneumoniae	234099wB4_CPE0002700_assembly_filtered.fasta	Klebsiella pneumoniae	Same Species	264	0.999915	0.537557	Klebsiella_pneumoniae_234098wF1_CPE0002574_assembly_plasmid_AC125	Klebsiella_pneumoniae_234099wB4_CPE0002700_assembly_plasmid_AC125	23
CPE	DZ	6	EN	13	indirect	-350	hospital	234098wF1_CPE0002574_assembly_filtered.fasta	Klebsiella pneumoniae	234099wB4_CPE0002700_assembly_filtered.fasta	Klebsiella pneumoniae	Same Species	264	0.999915	0.537557	Klebsiella_pneumoniae_234098wF1_CPE0002574_assembly_plasmid_AC125	Klebsiella_pneumoniae_234099wB4_CPE0002700_assembly_plasmid_AC125	23
CPE	DZ	6	EN	14	indirect	-328	hospital	234098wF1_CPE0002574_assembly_filtered.fasta	Klebsiella pneumoniae	234099wB4_CPE0002700_assembly_filtered.fasta	Klebsiella pneumoniae	Same Species	264	0.999915	0.537557	Klebsiella_pneumoniae_234098wF1_CPE0002574_assembly_plasmid_AC125	Klebsiella_pneumoniae_234099wB4_CPE0002700_assembly_plasmid_AC125	23
CPE	DZ	6	EN	15	indirect	-317	hospital	234098wF1_CPE0002574_assembly_filtered.fasta	Klebsiella pneumoniae	234099wB4_CPE0002700_assembly_filtered.fasta	Klebsiella pneumoniae	Same Species	264	0.999915	0.537557	Klebsiella_pneumoniae_234098wF1_CPE0002574_assembly_plasmid_AC125	Klebsiella_pneumoniae_234099wB4_CPE0002700_assembly_plasmid_AC125	23
CPE	DZ	6	EN	18	indirect	-265	hospital	234098wF1_CPE0002574_assembly_filtered.fasta	Klebsiella pneumoniae	234099wB4_CPE0002700_assembly_filtered.fasta	Klebsiella pneumoniae	Same Species	264	0.999915	0.537557	Klebsiella_pneumoniae_234098wF1_CPE0002574_assembly_plasmid_AC125	Klebsiella_pneumoniae_234099wB4_CPE0002700_assembly_plasmid_AC125	23
CPE	DZ	6	EN	30	indirect	-43	hospital	234098wF1_CPE0002574_assembly_filtered.fasta	Klebsiella pneumoniae	234099wB4_CPE0002700_assembly_filtered.fasta	Klebsiella pneumoniae	Same Species	264	0.999915	0.537557	Klebsiella_pneumoniae_234098wF1_CPE0002574_assembly_plasmid_AC125	Klebsiella_pneumoniae_234099wB4_CPE0002700_assembly_plasmid_AC125	23
CPE	DZ	6	EO	4	indirect	-1	hospital	234098wF1_CPE0002574_assembly_filtered.fasta	Klebsiella pneumoniae	234098wD5_CPE0002607_assembly_filtered.fasta	Klebsiella pneumoniae	Same Species	21395	0.999951	0.780338
CPE	DZ	6	EO	4	indirect	-1	hospital	234098wF1_CPE0002574_assembly_filtered.fasta	Klebsiella pneumoniae	234098wA6_CPE0002615_assembly_filtered.fasta	Klebsiella pneumoniae	Same Species	21396	0.999966	0.78125
CPE	DZ	6	EO	5	indirect	-14	hospital	234098wF1_CPE0002574_assembly_filtered.fasta	Klebsiella pneumoniae	234098wD5_CPE0002607_assembly_filtered.fasta	Klebsiella pneumoniae	Same Species	21395	0.999951	0.780338
CPE	DZ	6	EO	5	indirect	-14	hospital	234098wF1_CPE0002574_assembly_filtered.fasta	Klebsiella pneumoniae	234098wA6_CPE0002615_assembly_filtered.fasta	Klebsiella pneumoniae	Same Species	21396	0.999966	0.78125
CPE	DZ	6	EQ	1	direct	1	hospital	234098wF1_CPE0002574_assembly_filtered.fasta	Klebsiella pneumoniae	234098wE3_CPE0002589_assembly_filtered.fasta	Klebsiella pneumoniae	Same Species	369110	0.999587	0.908505
CPE	DZ	6	EQ	1	direct	1	hospital	234098wF1_CPE0002574_assembly_filtered.fasta	Klebsiella pneumoniae	234098wF3_CPE0002590_assembly_filtered.fasta	Citrobacter freundii	Different Species
CPE	DZ	6	EQ	1	direct	1	hospital	234098wF1_CPE0002574_assembly_filtered.fasta	Klebsiella pneumoniae	234098wD10_CPE0002651_assembly_filtered.fasta	Klebsiella pneumoniae	Same Species	20710	0.999949	0.759089
CPE	DZ	6	EQ	2	indirect	-1	hospital	234098wF1_CPE0002574_assembly_filtered.fasta	Klebsiella pneumoniae	234098wE3_CPE0002589_assembly_filtered.fasta	Klebsiella pneumoniae	Same Species	369110	0.999587	0.908505
CPE	DZ	6	EQ	2	indirect	-1	hospital	234098wF1_CPE0002574_assembly_filtered.fasta	Klebsiella pneumoniae	234098wF3_CPE0002590_assembly_filtered.fasta	Citrobacter freundii	Different Species
CPE	DZ	6	EQ	2	indirect	-1	hospital	234098wF1_CPE0002574_assembly_filtered.fasta	Klebsiella pneumoniae	234098wD10_CPE0002651_assembly_filtered.fasta	Klebsiella pneumoniae	Same Species	20710	0.999949	0.759089
CPE	DZ	6	EQ	3	indirect	-15	hospital	234098wF1_CPE0002574_assembly_filtered.fasta	Klebsiella pneumoniae	234098wE3_CPE0002589_assembly_filtered.fasta	Klebsiella pneumoniae	Same Species	369110	0.999587	0.908505
CPE	DZ	6	EQ	3	indirect	-15	hospital	234098wF1_CPE0002574_assembly_filtered.fasta	Klebsiella pneumoniae	234098wF3_CPE0002590_assembly_filtered.fasta	Citrobacter freundii	Different Species
CPE	DZ	6	EQ	3	indirect	-15	hospital	234098wF1_CPE0002574_assembly_filtered.fasta	Klebsiella pneumoniae	234098wD10_CPE0002651_assembly_filtered.fasta	Klebsiella pneumoniae	Same Species	20710	0.999949	0.759089
CPE	DZ	6	EU	1	direct	1	hospital	234098wF1_CPE0002574_assembly_filtered.fasta	Klebsiella pneumoniae	234098wH10_CPE0002655_assembly_filtered.fasta	Escherichia coli	Different Species
CPE	DZ	6	EU	2	indirect	-13	building	234098wF1_CPE0002574_assembly_filtered.fasta	Klebsiella pneumoniae	234098wH10_CPE0002655_assembly_filtered.fasta	Escherichia coli	Different Species
CPE	DZ	6	EU	3	indirect	-19	hospital	234098wF1_CPE0002574_assembly_filtered.fasta	Klebsiella pneumoniae	234098wH10_CPE0002655_assembly_filtered.fasta	Escherichia coli	Different Species
CPE	DZ	6	EU	5	indirect	-39	hospital	234098wF1_CPE0002574_assembly_filtered.fasta	Klebsiella pneumoniae	234098wH10_CPE0002655_assembly_filtered.fasta	Escherichia coli	Different Species
CPE	DZ	6	EU	6	indirect	-40	hospital	234098wF1_CPE0002574_assembly_filtered.fasta	Klebsiella pneumoniae	234098wH10_CPE0002655_assembly_filtered.fasta	Escherichia coli	Different Species
CPE	DZ	6	EV	4	indirect	-5	building	234098wF1_CPE0002574_assembly_filtered.fasta	Klebsiella pneumoniae	234098wE8_CPE0002635_assembly_filtered.fasta	Klebsiella pneumoniae	Same Species	21386	0.999933	0.781026
CPE	DZ	6	EV	6	indirect	-20	hospital	234098wF1_CPE0002574_assembly_filtered.fasta	Klebsiella pneumoniae	234098wE8_CPE0002635_assembly_filtered.fasta	Klebsiella pneumoniae	Same Species	21386	0.999933	0.781026
CPE	DZ	6	EY	1	indirect	-377	hospital	234098wF1_CPE0002574_assembly_filtered.fasta	Klebsiella pneumoniae	234098wG4_CPE0002599_assembly_filtered.fasta	Citrobacter freundii	Different Species
CPE	DZ	6	EY	2	indirect	-356	hospital	234098wF1_CPE0002574_assembly_filtered.fasta	Klebsiella pneumoniae	234098wG4_CPE0002599_assembly_filtered.fasta	Citrobacter freundii	Different Species
CPE	DZ	6	EY	3	indirect	-341	hospital	234098wF1_CPE0002574_assembly_filtered.fasta	Klebsiella pneumoniae	234098wG4_CPE0002599_assembly_filtered.fasta	Citrobacter freundii	Different Species
CPE	DZ	6	EY	4	indirect	-307	hospital	234098wF1_CPE0002574_assembly_filtered.fasta	Klebsiella pneumoniae	234098wG4_CPE0002599_assembly_filtered.fasta	Citrobacter freundii	Different Species
CPE	DZ	6	FC	4	indirect	0	building	234098wF1_CPE0002574_assembly_filtered.fasta	Klebsiella pneumoniae	234098wE7_CPE0002627_assembly_filtered_reseq.fasta	Klebsiella aerogenes	Different Species
CPE	DZ	6	FC	5	indirect	-3	hospital	234098wF1_CPE0002574_assembly_filtered.fasta	Klebsiella pneumoniae	234098wE7_CPE0002627_assembly_filtered_reseq.fasta	Klebsiella aerogenes	Different Species
CPE	DZ	6	FC	6	indirect	-22	hospital	234098wF1_CPE0002574_assembly_filtered.fasta	Klebsiella pneumoniae	234098wE7_CPE0002627_assembly_filtered_reseq.fasta	Klebsiella aerogenes	Different Species
CPE	DZ	6	FE	1	indirect	-49	hospital	234098wF1_CPE0002574_assembly_filtered.fasta	Klebsiella pneumoniae	234099wF2_CPE0002684_assembly_filtered.fasta	Citrobacter freundii	Different Species
CPE	DZ	6	FE	5	indirect	-328	hospital	234098wF1_CPE0002574_assembly_filtered.fasta	Klebsiella pneumoniae	234099wF2_CPE0002684_assembly_filtered.fasta	Citrobacter freundii	Different Species
CPE	DZ	6	FE	6	indirect	-371	hospital	234098wF1_CPE0002574_assembly_filtered.fasta	Klebsiella pneumoniae	234099wF2_CPE0002684_assembly_filtered.fasta	Citrobacter freundii	Different Species
CPE	DZ	6	FE	7	indirect	-374	hospital	234098wF1_CPE0002574_assembly_filtered.fasta	Klebsiella pneumoniae	234099wF2_CPE0002684_assembly_filtered.fasta	Citrobacter freundii	Different Species
CPE	DZ	6	FF	1	indirect	-857	hospital	234098wF1_CPE0002574_assembly_filtered.fasta	Klebsiella pneumoniae	234098wG8_CPE0002637_assembly_filtered.fasta	Klebsiella pneumoniae	Same Species	22681	0.999884	0.757461
CPE	DZ	6	FF	2	indirect	-856	building	234098wF1_CPE0002574_assembly_filtered.fasta	Klebsiella pneumoniae	234098wG8_CPE0002637_assembly_filtered.fasta	Klebsiella pneumoniae	Same Species	22681	0.999884	0.757461
CPE	DZ	6	FF	3	indirect	-854	ward	234098wF1_CPE0002574_assembly_filtered.fasta	Klebsiella pneumoniae	234098wG8_CPE0002637_assembly_filtered.fasta	Klebsiella pneumoniae	Same Species	22681	0.999884	0.757461
CPE	DZ	6	FF	7	indirect	-208	hospital	234098wF1_CPE0002574_assembly_filtered.fasta	Klebsiella pneumoniae	234098wG8_CPE0002637_assembly_filtered.fasta	Klebsiella pneumoniae	Same Species	22681	0.999884	0.757461
CPE	DZ	6	FF	8	indirect	-24	building	234098wF1_CPE0002574_assembly_filtered.fasta	Klebsiella pneumoniae	234098wG8_CPE0002637_assembly_filtered.fasta	Klebsiella pneumoniae	Same Species	22681	0.999884	0.757461
CPE	DZ	6	FF	9	indirect	-170	ward	234098wF1_CPE0002574_assembly_filtered.fasta	Klebsiella pneumoniae	234098wG8_CPE0002637_assembly_filtered.fasta	Klebsiella pneumoniae	Same Species	22681	0.999884	0.757461
CPE	DZ	6	FH	4	indirect	-413	hospital	234098wF1_CPE0002574_assembly_filtered.fasta	Klebsiella pneumoniae	234098wD6_CPE0002618_assembly_filtered.fasta	Klebsiella variicola	Different Species
CPE	DZ	6	FH	4	indirect	-413	hospital	234098wF1_CPE0002574_assembly_filtered.fasta	Klebsiella pneumoniae	234098wG7_CPE0002629_assembly_filtered.fasta	Klebsiella variicola	Different Species
CPE	DZ	6	FH	5	indirect	-394	hospital	234098wF1_CPE0002574_assembly_filtered.fasta	Klebsiella pneumoniae	234098wD6_CPE0002618_assembly_filtered.fasta	Klebsiella variicola	Different Species
CPE	DZ	6	FH	5	indirect	-394	hospital	234098wF1_CPE0002574_assembly_filtered.fasta	Klebsiella pneumoniae	234098wG7_CPE0002629_assembly_filtered.fasta	Klebsiella variicola	Different Species
CPE	DZ	6	FH	6	indirect	-391	hospital	234098wF1_CPE0002574_assembly_filtered.fasta	Klebsiella pneumoniae	234098wD6_CPE0002618_assembly_filtered.fasta	Klebsiella variicola	Different Species
CPE	DZ	6	FH	6	indirect	-391	hospital	234098wF1_CPE0002574_assembly_filtered.fasta	Klebsiella pneumoniae	234098wG7_CPE0002629_assembly_filtered.fasta	Klebsiella variicola	Different Species
CPE	DZ	6	FH	7	indirect	-373	hospital	234098wF1_CPE0002574_assembly_filtered.fasta	Klebsiella pneumoniae	234098wD6_CPE0002618_assembly_filtered.fasta	Klebsiella variicola	Different Species
CPE	DZ	6	FH	7	indirect	-373	hospital	234098wF1_CPE0002574_assembly_filtered.fasta	Klebsiella pneumoniae	234098wG7_CPE0002629_assembly_filtered.fasta	Klebsiella variicola	Different Species
CPE	DZ	6	FH	8	indirect	-351	hospital	234098wF1_CPE0002574_assembly_filtered.fasta	Klebsiella pneumoniae	234098wD6_CPE0002618_assembly_filtered.fasta	Klebsiella variicola	Different Species
CPE	DZ	6	FH	8	indirect	-351	hospital	234098wF1_CPE0002574_assembly_filtered.fasta	Klebsiella pneumoniae	234098wG7_CPE0002629_assembly_filtered.fasta	Klebsiella variicola	Different Species
CPE	DZ	6	FH	9	indirect	-328	hospital	234098wF1_CPE0002574_assembly_filtered.fasta	Klebsiella pneumoniae	234098wD6_CPE0002618_assembly_filtered.fasta	Klebsiella variicola	Different Species
CPE	DZ	6	FH	9	indirect	-328	hospital	234098wF1_CPE0002574_assembly_filtered.fasta	Klebsiella pneumoniae	234098wG7_CPE0002629_assembly_filtered.fasta	Klebsiella variicola	Different Species
CPE	DZ	6	FH	10	indirect	-324	hospital	234098wF1_CPE0002574_assembly_filtered.fasta	Klebsiella pneumoniae	234098wD6_CPE0002618_assembly_filtered.fasta	Klebsiella variicola	Different Species
CPE	DZ	6	FH	10	indirect	-324	hospital	234098wF1_CPE0002574_assembly_filtered.fasta	Klebsiella pneumoniae	234098wG7_CPE0002629_assembly_filtered.fasta	Klebsiella variicola	Different Species
CPE	DZ	6	FH	11	indirect	-302	hospital	234098wF1_CPE0002574_assembly_filtered.fasta	Klebsiella pneumoniae	234098wD6_CPE0002618_assembly_filtered.fasta	Klebsiella variicola	Different Species
CPE	DZ	6	FH	11	indirect	-302	hospital	234098wF1_CPE0002574_assembly_filtered.fasta	Klebsiella pneumoniae	234098wG7_CPE0002629_assembly_filtered.fasta	Klebsiella variicola	Different Species
CPE	DZ	6	FH	12	indirect	-292	hospital	234098wF1_CPE0002574_assembly_filtered.fasta	Klebsiella pneumoniae	234098wD6_CPE0002618_assembly_filtered.fasta	Klebsiella variicola	Different Species
CPE	DZ	6	FH	12	indirect	-292	hospital	234098wF1_CPE0002574_assembly_filtered.fasta	Klebsiella pneumoniae	234098wG7_CPE0002629_assembly_filtered.fasta	Klebsiella variicola	Different Species
CPE	DZ	6	FH	13	indirect	-237	hospital	234098wF1_CPE0002574_assembly_filtered.fasta	Klebsiella pneumoniae	234098wD6_CPE0002618_assembly_filtered.fasta	Klebsiella variicola	Different Species
CPE	DZ	6	FH	13	indirect	-237	hospital	234098wF1_CPE0002574_assembly_filtered.fasta	Klebsiella pneumoniae	234098wG7_CPE0002629_assembly_filtered.fasta	Klebsiella variicola	Different Species
CPE	DZ	6	FH	14	indirect	-230	hospital	234098wF1_CPE0002574_assembly_filtered.fasta	Klebsiella pneumoniae	234098wD6_CPE0002618_assembly_filtered.fasta	Klebsiella variicola	Different Species
CPE	DZ	6	FH	14	indirect	-230	hospital	234098wF1_CPE0002574_assembly_filtered.fasta	Klebsiella pneumoniae	234098wG7_CPE0002629_assembly_filtered.fasta	Klebsiella variicola	Different Species
CPE	DZ	6	FH	15	indirect	-212	hospital	234098wF1_CPE0002574_assembly_filtered.fasta	Klebsiella pneumoniae	234098wD6_CPE0002618_assembly_filtered.fasta	Klebsiella variicola	Different Species
CPE	DZ	6	FH	15	indirect	-212	hospital	234098wF1_CPE0002574_assembly_filtered.fasta	Klebsiella pneumoniae	234098wG7_CPE0002629_assembly_filtered.fasta	Klebsiella variicola	Different Species
CPE	DZ	6	FH	16	indirect	-206	hospital	234098wF1_CPE0002574_assembly_filtered.fasta	Klebsiella pneumoniae	234098wD6_CPE0002618_assembly_filtered.fasta	Klebsiella variicola	Different Species
CPE	DZ	6	FH	16	indirect	-206	hospital	234098wF1_CPE0002574_assembly_filtered.fasta	Klebsiella pneumoniae	234098wG7_CPE0002629_assembly_filtered.fasta	Klebsiella variicola	Different Species
CPE	DZ	6	FH	19	indirect	-53	hospital	234098wF1_CPE0002574_assembly_filtered.fasta	Klebsiella pneumoniae	234098wD6_CPE0002618_assembly_filtered.fasta	Klebsiella variicola	Different Species
CPE	DZ	6	FH	19	indirect	-53	hospital	234098wF1_CPE0002574_assembly_filtered.fasta	Klebsiella pneumoniae	234098wG7_CPE0002629_assembly_filtered.fasta	Klebsiella variicola	Different Species
CPE	DZ	6	FH	20	indirect	-49	hospital	234098wF1_CPE0002574_assembly_filtered.fasta	Klebsiella pneumoniae	234098wD6_CPE0002618_assembly_filtered.fasta	Klebsiella variicola	Different Species
CPE	DZ	6	FH	20	indirect	-49	hospital	234098wF1_CPE0002574_assembly_filtered.fasta	Klebsiella pneumoniae	234098wG7_CPE0002629_assembly_filtered.fasta	Klebsiella variicola	Different Species
CPE	DZ	6	FH	21	indirect	-39	hospital	234098wF1_CPE0002574_assembly_filtered.fasta	Klebsiella pneumoniae	234098wD6_CPE0002618_assembly_filtered.fasta	Klebsiella variicola	Different Species
CPE	DZ	6	FH	21	indirect	-39	hospital	234098wF1_CPE0002574_assembly_filtered.fasta	Klebsiella pneumoniae	234098wG7_CPE0002629_assembly_filtered.fasta	Klebsiella variicola	Different Species
CPE	DZ	6	FH	22	indirect	-13	hospital	234098wF1_CPE0002574_assembly_filtered.fasta	Klebsiella pneumoniae	234098wD6_CPE0002618_assembly_filtered.fasta	Klebsiella variicola	Different Species
CPE	DZ	6	FH	22	indirect	-13	hospital	234098wF1_CPE0002574_assembly_filtered.fasta	Klebsiella pneumoniae	234098wG7_CPE0002629_assembly_filtered.fasta	Klebsiella variicola	Different Species
CPE	DZ	6	FH	23	indirect	0	hospital	234098wF1_CPE0002574_assembly_filtered.fasta	Klebsiella pneumoniae	234098wD6_CPE0002618_assembly_filtered.fasta	Klebsiella variicola	Different Species
CPE	DZ	6	FH	23	indirect	0	hospital	234098wF1_CPE0002574_assembly_filtered.fasta	Klebsiella pneumoniae	234098wG7_CPE0002629_assembly_filtered.fasta	Klebsiella variicola	Different Species
CPE	DZ	6	FH	24	indirect	-10	hospital	234098wF1_CPE0002574_assembly_filtered.fasta	Klebsiella pneumoniae	234098wD6_CPE0002618_assembly_filtered.fasta	Klebsiella variicola	Different Species
CPE	DZ	6	FH	24	indirect	-10	hospital	234098wF1_CPE0002574_assembly_filtered.fasta	Klebsiella pneumoniae	234098wG7_CPE0002629_assembly_filtered.fasta	Klebsiella variicola	Different Species
CPE	DZ	6	FH	25	indirect	-17	hospital	234098wF1_CPE0002574_assembly_filtered.fasta	Klebsiella pneumoniae	234098wD6_CPE0002618_assembly_filtered.fasta	Klebsiella variicola	Different Species
CPE	DZ	6	FH	25	indirect	-17	hospital	234098wF1_CPE0002574_assembly_filtered.fasta	Klebsiella pneumoniae	234098wG7_CPE0002629_assembly_filtered.fasta	Klebsiella variicola	Different Species
CPE	DZ	6	FH	26	indirect	-55	hospital	234098wF1_CPE0002574_assembly_filtered.fasta	Klebsiella pneumoniae	234098wD6_CPE0002618_assembly_filtered.fasta	Klebsiella variicola	Different Species
CPE	DZ	6	FH	26	indirect	-55	hospital	234098wF1_CPE0002574_assembly_filtered.fasta	Klebsiella pneumoniae	234098wG7_CPE0002629_assembly_filtered.fasta	Klebsiella variicola	Different Species
CPE	DZ	6	FH	27	indirect	-216	hospital	234098wF1_CPE0002574_assembly_filtered.fasta	Klebsiella pneumoniae	234098wD6_CPE0002618_assembly_filtered.fasta	Klebsiella variicola	Different Species
CPE	DZ	6	FH	27	indirect	-216	hospital	234098wF1_CPE0002574_assembly_filtered.fasta	Klebsiella pneumoniae	234098wG7_CPE0002629_assembly_filtered.fasta	Klebsiella variicola	Different Species
CPE	DZ	6	FH	28	indirect	-336	hospital	234098wF1_CPE0002574_assembly_filtered.fasta	Klebsiella pneumoniae	234098wD6_CPE0002618_assembly_filtered.fasta	Klebsiella variicola	Different Species
CPE	DZ	6	FH	28	indirect	-336	hospital	234098wF1_CPE0002574_assembly_filtered.fasta	Klebsiella pneumoniae	234098wG7_CPE0002629_assembly_filtered.fasta	Klebsiella variicola	Different Species
CPE	DZ	6	FJ	1	indirect	-12	hospital	234098wF1_CPE0002574_assembly_filtered.fasta	Klebsiella pneumoniae	234099wG2_CPE0002685_assembly_filtered.fasta	Klebsiella pneumoniae	Same Species	21610	0.999892	0.766627
CPE	DZ	6	FJ	2	indirect	-19	hospital	234098wF1_CPE0002574_assembly_filtered.fasta	Klebsiella pneumoniae	234099wG2_CPE0002685_assembly_filtered.fasta	Klebsiella pneumoniae	Same Species	21610	0.999892	0.766627
CPE	DZ	6	FJ	3	indirect	-26	building	234098wF1_CPE0002574_assembly_filtered.fasta	Klebsiella pneumoniae	234099wG2_CPE0002685_assembly_filtered.fasta	Klebsiella pneumoniae	Same Species	21610	0.999892	0.766627
CPE	DZ	6	FJ	4	indirect	-27	hospital	234098wF1_CPE0002574_assembly_filtered.fasta	Klebsiella pneumoniae	234099wG2_CPE0002685_assembly_filtered.fasta	Klebsiella pneumoniae	Same Species	21610	0.999892	0.766627
CPE	DZ	6	FJ	5	indirect	-29	building	234098wF1_CPE0002574_assembly_filtered.fasta	Klebsiella pneumoniae	234099wG2_CPE0002685_assembly_filtered.fasta	Klebsiella pneumoniae	Same Species	21610	0.999892	0.766627
CPE	DZ	6	FJ	6	indirect	-60	hospital	234098wF1_CPE0002574_assembly_filtered.fasta	Klebsiella pneumoniae	234099wG2_CPE0002685_assembly_filtered.fasta	Klebsiella pneumoniae	Same Species	21610	0.999892	0.766627
CPE	DZ	6	FK	1	indirect	-33	hospital	234098wF1_CPE0002574_assembly_filtered.fasta	Klebsiella pneumoniae	234098wG5_CPE0002613_assembly_filtered.fasta	Escherichia coli	Different Species
CPE	DZ	6	FK	2	indirect	-6	hospital	234098wF1_CPE0002574_assembly_filtered.fasta	Klebsiella pneumoniae	234098wG5_CPE0002613_assembly_filtered.fasta	Escherichia coli	Different Species
CPE	DZ	6	FK	3	indirect	-112	hospital	234098wF1_CPE0002574_assembly_filtered.fasta	Klebsiella pneumoniae	234098wG5_CPE0002613_assembly_filtered.fasta	Escherichia coli	Different Species
CPE	DZ	6	FK	4	indirect	-124	hospital	234098wF1_CPE0002574_assembly_filtered.fasta	Klebsiella pneumoniae	234098wG5_CPE0002613_assembly_filtered.fasta	Escherichia coli	Different Species
CPE	DZ	6	FK	5	indirect	-125	hospital	234098wF1_CPE0002574_assembly_filtered.fasta	Klebsiella pneumoniae	234098wG5_CPE0002613_assembly_filtered.fasta	Escherichia coli	Different Species
CPE	DZ	6	FK	6	indirect	-133	hospital	234098wF1_CPE0002574_assembly_filtered.fasta	Klebsiella pneumoniae	234098wG5_CPE0002613_assembly_filtered.fasta	Escherichia coli	Different Species
CPE	DZ	6	FK	7	indirect	-237	hospital	234098wF1_CPE0002574_assembly_filtered.fasta	Klebsiella pneumoniae	234098wG5_CPE0002613_assembly_filtered.fasta	Escherichia coli	Different Species
CPE	DZ	6	FK	8	indirect	-326	hospital	234098wF1_CPE0002574_assembly_filtered.fasta	Klebsiella pneumoniae	234098wG5_CPE0002613_assembly_filtered.fasta	Escherichia coli	Different Species
CPE	DZ	7	EF	2	indirect	-30	hospital	234098wF1_CPE0002574_assembly_filtered.fasta	Klebsiella pneumoniae	234099wF3_CPE0002694_assembly_filtered.fasta	Klebsiella aerogenes	Different Species
CPE	DZ	7	EF	3	indirect	-31	hospital	234098wF1_CPE0002574_assembly_filtered.fasta	Klebsiella pneumoniae	234099wF3_CPE0002694_assembly_filtered.fasta	Klebsiella aerogenes	Different Species
CPE	DZ	7	EG	1	indirect	-797	hospital	234098wF1_CPE0002574_assembly_filtered.fasta	Klebsiella pneumoniae	234098wB9_CPE0002641_assembly_filtered.fasta	Enterobacter hormaechei	Different Species
CPE	DZ	7	EG	3	indirect	-534	hospital	234098wF1_CPE0002574_assembly_filtered.fasta	Klebsiella pneumoniae	234098wB9_CPE0002641_assembly_filtered.fasta	Enterobacter hormaechei	Different Species
CPE	DZ	7	EG	4	indirect	-533	hospital	234098wF1_CPE0002574_assembly_filtered.fasta	Klebsiella pneumoniae	234098wB9_CPE0002641_assembly_filtered.fasta	Enterobacter hormaechei	Different Species
CPE	DZ	7	EG	5	indirect	-527	hospital	234098wF1_CPE0002574_assembly_filtered.fasta	Klebsiella pneumoniae	234098wB9_CPE0002641_assembly_filtered.fasta	Enterobacter hormaechei	Different Species
CPE	DZ	7	EG	6	indirect	-506	hospital	234098wF1_CPE0002574_assembly_filtered.fasta	Klebsiella pneumoniae	234098wB9_CPE0002641_assembly_filtered.fasta	Enterobacter hormaechei	Different Species
CPE	DZ	7	EG	7	indirect	-53	hospital	234098wF1_CPE0002574_assembly_filtered.fasta	Klebsiella pneumoniae	234098wB9_CPE0002641_assembly_filtered.fasta	Enterobacter hormaechei	Different Species
CPE	DZ	7	EG	8	indirect	-49	hospital	234098wF1_CPE0002574_assembly_filtered.fasta	Klebsiella pneumoniae	234098wB9_CPE0002641_assembly_filtered.fasta	Enterobacter hormaechei	Different Species
CPE	DZ	7	EG	9	direct	2	hospital	234098wF1_CPE0002574_assembly_filtered.fasta	Klebsiella pneumoniae	234098wB9_CPE0002641_assembly_filtered.fasta	Enterobacter hormaechei	Different Species
CPE	DZ	7	EG	11	direct	4	hospital	234098wF1_CPE0002574_assembly_filtered.fasta	Klebsiella pneumoniae	234098wB9_CPE0002641_assembly_filtered.fasta	Enterobacter hormaechei	Different Species
CPE	DZ	7	EG	12	indirect	-14	hospital	234098wF1_CPE0002574_assembly_filtered.fasta	Klebsiella pneumoniae	234098wB9_CPE0002641_assembly_filtered.fasta	Enterobacter hormaechei	Different Species
CPE	DZ	7	EG	14	indirect	-30	hospital	234098wF1_CPE0002574_assembly_filtered.fasta	Klebsiella pneumoniae	234098wB9_CPE0002641_assembly_filtered.fasta	Enterobacter hormaechei	Different Species
CPE	DZ	7	EG	15	indirect	-198	hospital	234098wF1_CPE0002574_assembly_filtered.fasta	Klebsiella pneumoniae	234098wB9_CPE0002641_assembly_filtered.fasta	Enterobacter hormaechei	Different Species
CPE	DZ	7	EG	16	indirect	-232	hospital	234098wF1_CPE0002574_assembly_filtered.fasta	Klebsiella pneumoniae	234098wB9_CPE0002641_assembly_filtered.fasta	Enterobacter hormaechei	Different Species
CPE	DZ	7	EG	17	indirect	-272	hospital	234098wF1_CPE0002574_assembly_filtered.fasta	Klebsiella pneumoniae	234098wB9_CPE0002641_assembly_filtered.fasta	Enterobacter hormaechei	Different Species
CPE	DZ	7	EG	18	indirect	-307	hospital	234098wF1_CPE0002574_assembly_filtered.fasta	Klebsiella pneumoniae	234098wB9_CPE0002641_assembly_filtered.fasta	Enterobacter hormaechei	Different Species
CPE	DZ	7	EG	20	indirect	-314	hospital	234098wF1_CPE0002574_assembly_filtered.fasta	Klebsiella pneumoniae	234098wB9_CPE0002641_assembly_filtered.fasta	Enterobacter hormaechei	Different Species
CPE	DZ	7	EI	2	indirect	-362	hospital	234098wF1_CPE0002574_assembly_filtered.fasta	Klebsiella pneumoniae	234099wB3_CPE0002688_assembly_filtered.fasta	Escherichia coli	Different Species
CPE	DZ	7	EI	3	indirect	-336	hospital	234098wF1_CPE0002574_assembly_filtered.fasta	Klebsiella pneumoniae	234099wB3_CPE0002688_assembly_filtered.fasta	Escherichia coli	Different Species
CPE	DZ	7	EI	4	indirect	-305	hospital	234098wF1_CPE0002574_assembly_filtered.fasta	Klebsiella pneumoniae	234099wB3_CPE0002688_assembly_filtered.fasta	Escherichia coli	Different Species
CPE	DZ	7	EI	5	indirect	-281	hospital	234098wF1_CPE0002574_assembly_filtered.fasta	Klebsiella pneumoniae	234099wB3_CPE0002688_assembly_filtered.fasta	Escherichia coli	Different Species
CPE	DZ	7	EJ	1	indirect	-1	hospital	234098wF1_CPE0002574_assembly_filtered.fasta	Klebsiella pneumoniae	234098wE4_CPE0002597_assembly_filtered.fasta	Escherichia coli	Different Species
CPE	DZ	7	EJ	2	indirect	-59	hospital	234098wF1_CPE0002574_assembly_filtered.fasta	Klebsiella pneumoniae	234098wE4_CPE0002597_assembly_filtered.fasta	Escherichia coli	Different Species
CPE	DZ	7	EJ	3	indirect	-60	hospital	234098wF1_CPE0002574_assembly_filtered.fasta	Klebsiella pneumoniae	234098wE4_CPE0002597_assembly_filtered.fasta	Escherichia coli	Different Species
CPE	DZ	7	EJ	4	indirect	-71	hospital	234098wF1_CPE0002574_assembly_filtered.fasta	Klebsiella pneumoniae	234098wE4_CPE0002597_assembly_filtered.fasta	Escherichia coli	Different Species
CPE	DZ	7	EJ	5	indirect	-72	hospital	234098wF1_CPE0002574_assembly_filtered.fasta	Klebsiella pneumoniae	234098wE4_CPE0002597_assembly_filtered.fasta	Escherichia coli	Different Species
CPE	DZ	7	EK	1	indirect	-708	hospital	234098wF1_CPE0002574_assembly_filtered.fasta	Klebsiella pneumoniae	234098wE1_CPE0002573_assembly_filtered.fasta	Escherichia coli	Different Species
CPE	DZ	7	EK	2	indirect	-704	hospital	234098wF1_CPE0002574_assembly_filtered.fasta	Klebsiella pneumoniae	234098wE1_CPE0002573_assembly_filtered.fasta	Escherichia coli	Different Species
CPE	DZ	7	EK	3	indirect	-700	hospital	234098wF1_CPE0002574_assembly_filtered.fasta	Klebsiella pneumoniae	234098wE1_CPE0002573_assembly_filtered.fasta	Escherichia coli	Different Species
CPE	DZ	7	EK	4	indirect	-589	hospital	234098wF1_CPE0002574_assembly_filtered.fasta	Klebsiella pneumoniae	234098wE1_CPE0002573_assembly_filtered.fasta	Escherichia coli	Different Species
CPE	DZ	7	EK	5	indirect	-588	hospital	234098wF1_CPE0002574_assembly_filtered.fasta	Klebsiella pneumoniae	234098wE1_CPE0002573_assembly_filtered.fasta	Escherichia coli	Different Species
CPE	DZ	7	EK	6	indirect	-501	building	234098wF1_CPE0002574_assembly_filtered.fasta	Klebsiella pneumoniae	234098wE1_CPE0002573_assembly_filtered.fasta	Escherichia coli	Different Species
CPE	DZ	7	EK	7	indirect	-392	hospital	234098wF1_CPE0002574_assembly_filtered.fasta	Klebsiella pneumoniae	234098wE1_CPE0002573_assembly_filtered.fasta	Escherichia coli	Different Species
CPE	DZ	7	EL	3	indirect	-360	hospital	234098wF1_CPE0002574_assembly_filtered.fasta	Klebsiella pneumoniae	234098wF7_CPE0002628_assembly_filtered.fasta	Klebsiella pneumoniae	Same Species	22718	0.999963	0.826256
CPE	DZ	7	EL	3	indirect	-360	hospital	234098wF1_CPE0002574_assembly_filtered.fasta	Klebsiella pneumoniae	234098wC8_CPE0002633_assembly_filtered.fasta	Klebsiella pneumoniae	Same Species	22720	0.999938	0.8
CPE	DZ	7	EL	4	indirect	-347	hospital	234098wF1_CPE0002574_assembly_filtered.fasta	Klebsiella pneumoniae	234098wF7_CPE0002628_assembly_filtered.fasta	Klebsiella pneumoniae	Same Species	22718	0.999963	0.826256
CPE	DZ	7	EL	4	indirect	-347	hospital	234098wF1_CPE0002574_assembly_filtered.fasta	Klebsiella pneumoniae	234098wC8_CPE0002633_assembly_filtered.fasta	Klebsiella pneumoniae	Same Species	22720	0.999938	0.8
CPE	DZ	7	EL	6	indirect	-138	hospital	234098wF1_CPE0002574_assembly_filtered.fasta	Klebsiella pneumoniae	234098wF7_CPE0002628_assembly_filtered.fasta	Klebsiella pneumoniae	Same Species	22718	0.999963	0.826256
CPE	DZ	7	EL	6	indirect	-138	hospital	234098wF1_CPE0002574_assembly_filtered.fasta	Klebsiella pneumoniae	234098wC8_CPE0002633_assembly_filtered.fasta	Klebsiella pneumoniae	Same Species	22720	0.999938	0.8
CPE	DZ	7	EL	7	indirect	-132	hospital	234098wF1_CPE0002574_assembly_filtered.fasta	Klebsiella pneumoniae	234098wF7_CPE0002628_assembly_filtered.fasta	Klebsiella pneumoniae	Same Species	22718	0.999963	0.826256
CPE	DZ	7	EL	7	indirect	-132	hospital	234098wF1_CPE0002574_assembly_filtered.fasta	Klebsiella pneumoniae	234098wC8_CPE0002633_assembly_filtered.fasta	Klebsiella pneumoniae	Same Species	22720	0.999938	0.8
CPE	DZ	7	EL	8	indirect	-128	hospital	234098wF1_CPE0002574_assembly_filtered.fasta	Klebsiella pneumoniae	234098wF7_CPE0002628_assembly_filtered.fasta	Klebsiella pneumoniae	Same Species	22718	0.999963	0.826256
CPE	DZ	7	EL	8	indirect	-128	hospital	234098wF1_CPE0002574_assembly_filtered.fasta	Klebsiella pneumoniae	234098wC8_CPE0002633_assembly_filtered.fasta	Klebsiella pneumoniae	Same Species	22720	0.999938	0.8
CPE	DZ	7	EL	9	indirect	-91	hospital	234098wF1_CPE0002574_assembly_filtered.fasta	Klebsiella pneumoniae	234098wF7_CPE0002628_assembly_filtered.fasta	Klebsiella pneumoniae	Same Species	22718	0.999963	0.826256
CPE	DZ	7	EL	9	indirect	-91	hospital	234098wF1_CPE0002574_assembly_filtered.fasta	Klebsiella pneumoniae	234098wC8_CPE0002633_assembly_filtered.fasta	Klebsiella pneumoniae	Same Species	22720	0.999938	0.8
CPE	DZ	7	EL	10	indirect	-83	hospital	234098wF1_CPE0002574_assembly_filtered.fasta	Klebsiella pneumoniae	234098wF7_CPE0002628_assembly_filtered.fasta	Klebsiella pneumoniae	Same Species	22718	0.999963	0.826256
CPE	DZ	7	EL	10	indirect	-83	hospital	234098wF1_CPE0002574_assembly_filtered.fasta	Klebsiella pneumoniae	234098wC8_CPE0002633_assembly_filtered.fasta	Klebsiella pneumoniae	Same Species	22720	0.999938	0.8
CPE	DZ	7	EL	11	indirect	-58	hospital	234098wF1_CPE0002574_assembly_filtered.fasta	Klebsiella pneumoniae	234098wF7_CPE0002628_assembly_filtered.fasta	Klebsiella pneumoniae	Same Species	22718	0.999963	0.826256
CPE	DZ	7	EL	11	indirect	-58	hospital	234098wF1_CPE0002574_assembly_filtered.fasta	Klebsiella pneumoniae	234098wC8_CPE0002633_assembly_filtered.fasta	Klebsiella pneumoniae	Same Species	22720	0.999938	0.8
CPE	DZ	7	EL	12	indirect	-14	hospital	234098wF1_CPE0002574_assembly_filtered.fasta	Klebsiella pneumoniae	234098wF7_CPE0002628_assembly_filtered.fasta	Klebsiella pneumoniae	Same Species	22718	0.999963	0.826256
CPE	DZ	7	EL	12	indirect	-14	hospital	234098wF1_CPE0002574_assembly_filtered.fasta	Klebsiella pneumoniae	234098wC8_CPE0002633_assembly_filtered.fasta	Klebsiella pneumoniae	Same Species	22720	0.999938	0.8
CPE	DZ	7	EL	13	indirect	-90	hospital	234098wF1_CPE0002574_assembly_filtered.fasta	Klebsiella pneumoniae	234098wF7_CPE0002628_assembly_filtered.fasta	Klebsiella pneumoniae	Same Species	22718	0.999963	0.826256
CPE	DZ	7	EL	13	indirect	-90	hospital	234098wF1_CPE0002574_assembly_filtered.fasta	Klebsiella pneumoniae	234098wC8_CPE0002633_assembly_filtered.fasta	Klebsiella pneumoniae	Same Species	22720	0.999938	0.8
CPE	DZ	7	EL	14	indirect	-91	hospital	234098wF1_CPE0002574_assembly_filtered.fasta	Klebsiella pneumoniae	234098wF7_CPE0002628_assembly_filtered.fasta	Klebsiella pneumoniae	Same Species	22718	0.999963	0.826256
CPE	DZ	7	EL	14	indirect	-91	hospital	234098wF1_CPE0002574_assembly_filtered.fasta	Klebsiella pneumoniae	234098wC8_CPE0002633_assembly_filtered.fasta	Klebsiella pneumoniae	Same Species	22720	0.999938	0.8
CPE	DZ	7	EL	15	indirect	-133	hospital	234098wF1_CPE0002574_assembly_filtered.fasta	Klebsiella pneumoniae	234098wF7_CPE0002628_assembly_filtered.fasta	Klebsiella pneumoniae	Same Species	22718	0.999963	0.826256
CPE	DZ	7	EL	15	indirect	-133	hospital	234098wF1_CPE0002574_assembly_filtered.fasta	Klebsiella pneumoniae	234098wC8_CPE0002633_assembly_filtered.fasta	Klebsiella pneumoniae	Same Species	22720	0.999938	0.8
CPE	DZ	7	EL	16	indirect	-141	hospital	234098wF1_CPE0002574_assembly_filtered.fasta	Klebsiella pneumoniae	234098wF7_CPE0002628_assembly_filtered.fasta	Klebsiella pneumoniae	Same Species	22718	0.999963	0.826256
CPE	DZ	7	EL	16	indirect	-141	hospital	234098wF1_CPE0002574_assembly_filtered.fasta	Klebsiella pneumoniae	234098wC8_CPE0002633_assembly_filtered.fasta	Klebsiella pneumoniae	Same Species	22720	0.999938	0.8
CPE	DZ	7	EL	17	indirect	-149	hospital	234098wF1_CPE0002574_assembly_filtered.fasta	Klebsiella pneumoniae	234098wF7_CPE0002628_assembly_filtered.fasta	Klebsiella pneumoniae	Same Species	22718	0.999963	0.826256
CPE	DZ	7	EL	17	indirect	-149	hospital	234098wF1_CPE0002574_assembly_filtered.fasta	Klebsiella pneumoniae	234098wC8_CPE0002633_assembly_filtered.fasta	Klebsiella pneumoniae	Same Species	22720	0.999938	0.8
CPE	DZ	7	EL	18	indirect	-170	hospital	234098wF1_CPE0002574_assembly_filtered.fasta	Klebsiella pneumoniae	234098wF7_CPE0002628_assembly_filtered.fasta	Klebsiella pneumoniae	Same Species	22718	0.999963	0.826256
CPE	DZ	7	EL	18	indirect	-170	hospital	234098wF1_CPE0002574_assembly_filtered.fasta	Klebsiella pneumoniae	234098wC8_CPE0002633_assembly_filtered.fasta	Klebsiella pneumoniae	Same Species	22720	0.999938	0.8
CPE	DZ	7	EL	19	indirect	-186	hospital	234098wF1_CPE0002574_assembly_filtered.fasta	Klebsiella pneumoniae	234098wF7_CPE0002628_assembly_filtered.fasta	Klebsiella pneumoniae	Same Species	22718	0.999963	0.826256
CPE	DZ	7	EL	19	indirect	-186	hospital	234098wF1_CPE0002574_assembly_filtered.fasta	Klebsiella pneumoniae	234098wC8_CPE0002633_assembly_filtered.fasta	Klebsiella pneumoniae	Same Species	22720	0.999938	0.8
CPE	DZ	7	EL	20	indirect	-191	hospital	234098wF1_CPE0002574_assembly_filtered.fasta	Klebsiella pneumoniae	234098wF7_CPE0002628_assembly_filtered.fasta	Klebsiella pneumoniae	Same Species	22718	0.999963	0.826256
CPE	DZ	7	EL	20	indirect	-191	hospital	234098wF1_CPE0002574_assembly_filtered.fasta	Klebsiella pneumoniae	234098wC8_CPE0002633_assembly_filtered.fasta	Klebsiella pneumoniae	Same Species	22720	0.999938	0.8
CPE	DZ	7	EL	21	indirect	-194	hospital	234098wF1_CPE0002574_assembly_filtered.fasta	Klebsiella pneumoniae	234098wF7_CPE0002628_assembly_filtered.fasta	Klebsiella pneumoniae	Same Species	22718	0.999963	0.826256
CPE	DZ	7	EL	21	indirect	-194	hospital	234098wF1_CPE0002574_assembly_filtered.fasta	Klebsiella pneumoniae	234098wC8_CPE0002633_assembly_filtered.fasta	Klebsiella pneumoniae	Same Species	22720	0.999938	0.8
CPE	DZ	7	EL	22	indirect	-195	hospital	234098wF1_CPE0002574_assembly_filtered.fasta	Klebsiella pneumoniae	234098wF7_CPE0002628_assembly_filtered.fasta	Klebsiella pneumoniae	Same Species	22718	0.999963	0.826256
CPE	DZ	7	EL	22	indirect	-195	hospital	234098wF1_CPE0002574_assembly_filtered.fasta	Klebsiella pneumoniae	234098wC8_CPE0002633_assembly_filtered.fasta	Klebsiella pneumoniae	Same Species	22720	0.999938	0.8
CPE	DZ	7	EL	25	indirect	-211	hospital	234098wF1_CPE0002574_assembly_filtered.fasta	Klebsiella pneumoniae	234098wF7_CPE0002628_assembly_filtered.fasta	Klebsiella pneumoniae	Same Species	22718	0.999963	0.826256
CPE	DZ	7	EL	25	indirect	-211	hospital	234098wF1_CPE0002574_assembly_filtered.fasta	Klebsiella pneumoniae	234098wC8_CPE0002633_assembly_filtered.fasta	Klebsiella pneumoniae	Same Species	22720	0.999938	0.8
CPE	DZ	7	EL	27	indirect	-229	hospital	234098wF1_CPE0002574_assembly_filtered.fasta	Klebsiella pneumoniae	234098wF7_CPE0002628_assembly_filtered.fasta	Klebsiella pneumoniae	Same Species	22718	0.999963	0.826256
CPE	DZ	7	EL	27	indirect	-229	hospital	234098wF1_CPE0002574_assembly_filtered.fasta	Klebsiella pneumoniae	234098wC8_CPE0002633_assembly_filtered.fasta	Klebsiella pneumoniae	Same Species	22720	0.999938	0.8
CPE	DZ	7	EL	28	indirect	-265	hospital	234098wF1_CPE0002574_assembly_filtered.fasta	Klebsiella pneumoniae	234098wF7_CPE0002628_assembly_filtered.fasta	Klebsiella pneumoniae	Same Species	22718	0.999963	0.826256
CPE	DZ	7	EL	28	indirect	-265	hospital	234098wF1_CPE0002574_assembly_filtered.fasta	Klebsiella pneumoniae	234098wC8_CPE0002633_assembly_filtered.fasta	Klebsiella pneumoniae	Same Species	22720	0.999938	0.8
CPE	DZ	7	EL	29	indirect	-305	hospital	234098wF1_CPE0002574_assembly_filtered.fasta	Klebsiella pneumoniae	234098wF7_CPE0002628_assembly_filtered.fasta	Klebsiella pneumoniae	Same Species	22718	0.999963	0.826256
CPE	DZ	7	EL	29	indirect	-305	hospital	234098wF1_CPE0002574_assembly_filtered.fasta	Klebsiella pneumoniae	234098wC8_CPE0002633_assembly_filtered.fasta	Klebsiella pneumoniae	Same Species	22720	0.999938	0.8
CPE	DZ	7	EL	30	indirect	-306	hospital	234098wF1_CPE0002574_assembly_filtered.fasta	Klebsiella pneumoniae	234098wF7_CPE0002628_assembly_filtered.fasta	Klebsiella pneumoniae	Same Species	22718	0.999963	0.826256
CPE	DZ	7	EL	30	indirect	-306	hospital	234098wF1_CPE0002574_assembly_filtered.fasta	Klebsiella pneumoniae	234098wC8_CPE0002633_assembly_filtered.fasta	Klebsiella pneumoniae	Same Species	22720	0.999938	0.8
CPE	DZ	7	EL	31	indirect	-309	hospital	234098wF1_CPE0002574_assembly_filtered.fasta	Klebsiella pneumoniae	234098wF7_CPE0002628_assembly_filtered.fasta	Klebsiella pneumoniae	Same Species	22718	0.999963	0.826256
CPE	DZ	7	EL	31	indirect	-309	hospital	234098wF1_CPE0002574_assembly_filtered.fasta	Klebsiella pneumoniae	234098wC8_CPE0002633_assembly_filtered.fasta	Klebsiella pneumoniae	Same Species	22720	0.999938	0.8
CPE	DZ	7	EL	32	indirect	-311	hospital	234098wF1_CPE0002574_assembly_filtered.fasta	Klebsiella pneumoniae	234098wF7_CPE0002628_assembly_filtered.fasta	Klebsiella pneumoniae	Same Species	22718	0.999963	0.826256
CPE	DZ	7	EL	32	indirect	-311	hospital	234098wF1_CPE0002574_assembly_filtered.fasta	Klebsiella pneumoniae	234098wC8_CPE0002633_assembly_filtered.fasta	Klebsiella pneumoniae	Same Species	22720	0.999938	0.8
CPE	DZ	7	EL	33	indirect	-315	hospital	234098wF1_CPE0002574_assembly_filtered.fasta	Klebsiella pneumoniae	234098wF7_CPE0002628_assembly_filtered.fasta	Klebsiella pneumoniae	Same Species	22718	0.999963	0.826256
CPE	DZ	7	EL	33	indirect	-315	hospital	234098wF1_CPE0002574_assembly_filtered.fasta	Klebsiella pneumoniae	234098wC8_CPE0002633_assembly_filtered.fasta	Klebsiella pneumoniae	Same Species	22720	0.999938	0.8
CPE	DZ	7	EL	34	indirect	-370	hospital	234098wF1_CPE0002574_assembly_filtered.fasta	Klebsiella pneumoniae	234098wF7_CPE0002628_assembly_filtered.fasta	Klebsiella pneumoniae	Same Species	22718	0.999963	0.826256
CPE	DZ	7	EL	34	indirect	-370	hospital	234098wF1_CPE0002574_assembly_filtered.fasta	Klebsiella pneumoniae	234098wC8_CPE0002633_assembly_filtered.fasta	Klebsiella pneumoniae	Same Species	22720	0.999938	0.8
CPE	DZ	7	EL	35	indirect	-372	hospital	234098wF1_CPE0002574_assembly_filtered.fasta	Klebsiella pneumoniae	234098wF7_CPE0002628_assembly_filtered.fasta	Klebsiella pneumoniae	Same Species	22718	0.999963	0.826256
CPE	DZ	7	EL	35	indirect	-372	hospital	234098wF1_CPE0002574_assembly_filtered.fasta	Klebsiella pneumoniae	234098wC8_CPE0002633_assembly_filtered.fasta	Klebsiella pneumoniae	Same Species	22720	0.999938	0.8
CPE	DZ	7	EM	3	direct	8	hospital	234098wF1_CPE0002574_assembly_filtered.fasta	Klebsiella pneumoniae	234098wC5_CPE0002606_assembly_filtered.fasta	Klebsiella pneumoniae	Same Species	21395	0.999855	0.81994
CPE	DZ	7	EM	4	indirect	-32	hospital	234098wF1_CPE0002574_assembly_filtered.fasta	Klebsiella pneumoniae	234098wC5_CPE0002606_assembly_filtered.fasta	Klebsiella pneumoniae	Same Species	21395	0.999855	0.81994
CPE	DZ	7	EM	5	indirect	-37	hospital	234098wF1_CPE0002574_assembly_filtered.fasta	Klebsiella pneumoniae	234098wC5_CPE0002606_assembly_filtered.fasta	Klebsiella pneumoniae	Same Species	21395	0.999855	0.81994
CPE	DZ	7	EN	1	indirect	-778	hospital	234098wF1_CPE0002574_assembly_filtered.fasta	Klebsiella pneumoniae	234099wB4_CPE0002700_assembly_filtered.fasta	Klebsiella pneumoniae	Same Species	264	0.999915	0.537557	Klebsiella_pneumoniae_234098wF1_CPE0002574_assembly_plasmid_AC125	Klebsiella_pneumoniae_234099wB4_CPE0002700_assembly_plasmid_AC125	23
CPE	DZ	7	EN	2	indirect	-777	hospital	234098wF1_CPE0002574_assembly_filtered.fasta	Klebsiella pneumoniae	234099wB4_CPE0002700_assembly_filtered.fasta	Klebsiella pneumoniae	Same Species	264	0.999915	0.537557	Klebsiella_pneumoniae_234098wF1_CPE0002574_assembly_plasmid_AC125	Klebsiella_pneumoniae_234099wB4_CPE0002700_assembly_plasmid_AC125	23
CPE	DZ	7	EN	3	indirect	-776	hospital	234098wF1_CPE0002574_assembly_filtered.fasta	Klebsiella pneumoniae	234099wB4_CPE0002700_assembly_filtered.fasta	Klebsiella pneumoniae	Same Species	264	0.999915	0.537557	Klebsiella_pneumoniae_234098wF1_CPE0002574_assembly_plasmid_AC125	Klebsiella_pneumoniae_234099wB4_CPE0002700_assembly_plasmid_AC125	23
CPE	DZ	7	EN	12	indirect	-373	hospital	234098wF1_CPE0002574_assembly_filtered.fasta	Klebsiella pneumoniae	234099wB4_CPE0002700_assembly_filtered.fasta	Klebsiella pneumoniae	Same Species	264	0.999915	0.537557	Klebsiella_pneumoniae_234098wF1_CPE0002574_assembly_plasmid_AC125	Klebsiella_pneumoniae_234099wB4_CPE0002700_assembly_plasmid_AC125	23
CPE	DZ	7	EN	13	indirect	-351	hospital	234098wF1_CPE0002574_assembly_filtered.fasta	Klebsiella pneumoniae	234099wB4_CPE0002700_assembly_filtered.fasta	Klebsiella pneumoniae	Same Species	264	0.999915	0.537557	Klebsiella_pneumoniae_234098wF1_CPE0002574_assembly_plasmid_AC125	Klebsiella_pneumoniae_234099wB4_CPE0002700_assembly_plasmid_AC125	23
CPE	DZ	7	EN	14	indirect	-329	hospital	234098wF1_CPE0002574_assembly_filtered.fasta	Klebsiella pneumoniae	234099wB4_CPE0002700_assembly_filtered.fasta	Klebsiella pneumoniae	Same Species	264	0.999915	0.537557	Klebsiella_pneumoniae_234098wF1_CPE0002574_assembly_plasmid_AC125	Klebsiella_pneumoniae_234099wB4_CPE0002700_assembly_plasmid_AC125	23
CPE	DZ	7	EN	15	indirect	-318	hospital	234098wF1_CPE0002574_assembly_filtered.fasta	Klebsiella pneumoniae	234099wB4_CPE0002700_assembly_filtered.fasta	Klebsiella pneumoniae	Same Species	264	0.999915	0.537557	Klebsiella_pneumoniae_234098wF1_CPE0002574_assembly_plasmid_AC125	Klebsiella_pneumoniae_234099wB4_CPE0002700_assembly_plasmid_AC125	23
CPE	DZ	7	EN	18	indirect	-266	hospital	234098wF1_CPE0002574_assembly_filtered.fasta	Klebsiella pneumoniae	234099wB4_CPE0002700_assembly_filtered.fasta	Klebsiella pneumoniae	Same Species	264	0.999915	0.537557	Klebsiella_pneumoniae_234098wF1_CPE0002574_assembly_plasmid_AC125	Klebsiella_pneumoniae_234099wB4_CPE0002700_assembly_plasmid_AC125	23
CPE	DZ	7	EN	30	indirect	-44	hospital	234098wF1_CPE0002574_assembly_filtered.fasta	Klebsiella pneumoniae	234099wB4_CPE0002700_assembly_filtered.fasta	Klebsiella pneumoniae	Same Species	264	0.999915	0.537557	Klebsiella_pneumoniae_234098wF1_CPE0002574_assembly_plasmid_AC125	Klebsiella_pneumoniae_234099wB4_CPE0002700_assembly_plasmid_AC125	23
CPE	DZ	7	EO	4	direct	7	hospital	234098wF1_CPE0002574_assembly_filtered.fasta	Klebsiella pneumoniae	234098wD5_CPE0002607_assembly_filtered.fasta	Klebsiella pneumoniae	Same Species	21395	0.999951	0.780338
CPE	DZ	7	EO	4	direct	7	hospital	234098wF1_CPE0002574_assembly_filtered.fasta	Klebsiella pneumoniae	234098wA6_CPE0002615_assembly_filtered.fasta	Klebsiella pneumoniae	Same Species	21396	0.999966	0.78125
CPE	DZ	7	EO	5	indirect	-6	ward	234098wF1_CPE0002574_assembly_filtered.fasta	Klebsiella pneumoniae	234098wD5_CPE0002607_assembly_filtered.fasta	Klebsiella pneumoniae	Same Species	21395	0.999951	0.780338
CPE	DZ	7	EO	5	indirect	-6	ward	234098wF1_CPE0002574_assembly_filtered.fasta	Klebsiella pneumoniae	234098wA6_CPE0002615_assembly_filtered.fasta	Klebsiella pneumoniae	Same Species	21396	0.999966	0.78125
CPE	DZ	7	EQ	1	direct	1	hospital	234098wF1_CPE0002574_assembly_filtered.fasta	Klebsiella pneumoniae	234098wE3_CPE0002589_assembly_filtered.fasta	Klebsiella pneumoniae	Same Species	369110	0.999587	0.908505
CPE	DZ	7	EQ	1	direct	1	hospital	234098wF1_CPE0002574_assembly_filtered.fasta	Klebsiella pneumoniae	234098wF3_CPE0002590_assembly_filtered.fasta	Citrobacter freundii	Different Species
CPE	DZ	7	EQ	1	direct	1	hospital	234098wF1_CPE0002574_assembly_filtered.fasta	Klebsiella pneumoniae	234098wD10_CPE0002651_assembly_filtered.fasta	Klebsiella pneumoniae	Same Species	20710	0.999949	0.759089
CPE	DZ	7	EQ	2	direct	7	hospital	234098wF1_CPE0002574_assembly_filtered.fasta	Klebsiella pneumoniae	234098wE3_CPE0002589_assembly_filtered.fasta	Klebsiella pneumoniae	Same Species	369110	0.999587	0.908505
CPE	DZ	7	EQ	2	direct	7	hospital	234098wF1_CPE0002574_assembly_filtered.fasta	Klebsiella pneumoniae	234098wF3_CPE0002590_assembly_filtered.fasta	Citrobacter freundii	Different Species
CPE	DZ	7	EQ	2	direct	7	hospital	234098wF1_CPE0002574_assembly_filtered.fasta	Klebsiella pneumoniae	234098wD10_CPE0002651_assembly_filtered.fasta	Klebsiella pneumoniae	Same Species	20710	0.999949	0.759089
CPE	DZ	7	EQ	3	indirect	-7	hospital	234098wF1_CPE0002574_assembly_filtered.fasta	Klebsiella pneumoniae	234098wE3_CPE0002589_assembly_filtered.fasta	Klebsiella pneumoniae	Same Species	369110	0.999587	0.908505
CPE	DZ	7	EQ	3	indirect	-7	hospital	234098wF1_CPE0002574_assembly_filtered.fasta	Klebsiella pneumoniae	234098wF3_CPE0002590_assembly_filtered.fasta	Citrobacter freundii	Different Species
CPE	DZ	7	EQ	3	indirect	-7	hospital	234098wF1_CPE0002574_assembly_filtered.fasta	Klebsiella pneumoniae	234098wD10_CPE0002651_assembly_filtered.fasta	Klebsiella pneumoniae	Same Species	20710	0.999949	0.759089
CPE	DZ	7	EU	1	direct	7	hospital	234098wF1_CPE0002574_assembly_filtered.fasta	Klebsiella pneumoniae	234098wH10_CPE0002655_assembly_filtered.fasta	Escherichia coli	Different Species
CPE	DZ	7	EU	2	indirect	-5	hospital	234098wF1_CPE0002574_assembly_filtered.fasta	Klebsiella pneumoniae	234098wH10_CPE0002655_assembly_filtered.fasta	Escherichia coli	Different Species
CPE	DZ	7	EU	3	indirect	-11	hospital	234098wF1_CPE0002574_assembly_filtered.fasta	Klebsiella pneumoniae	234098wH10_CPE0002655_assembly_filtered.fasta	Escherichia coli	Different Species
CPE	DZ	7	EU	5	indirect	-31	hospital	234098wF1_CPE0002574_assembly_filtered.fasta	Klebsiella pneumoniae	234098wH10_CPE0002655_assembly_filtered.fasta	Escherichia coli	Different Species
CPE	DZ	7	EU	6	indirect	-32	hospital	234098wF1_CPE0002574_assembly_filtered.fasta	Klebsiella pneumoniae	234098wH10_CPE0002655_assembly_filtered.fasta	Escherichia coli	Different Species
CPE	DZ	7	EV	4	direct	3	hospital	234098wF1_CPE0002574_assembly_filtered.fasta	Klebsiella pneumoniae	234098wE8_CPE0002635_assembly_filtered.fasta	Klebsiella pneumoniae	Same Species	21386	0.999933	0.781026
CPE	DZ	7	EV	6	indirect	-12	ward	234098wF1_CPE0002574_assembly_filtered.fasta	Klebsiella pneumoniae	234098wE8_CPE0002635_assembly_filtered.fasta	Klebsiella pneumoniae	Same Species	21386	0.999933	0.781026
CPE	DZ	7	EY	1	indirect	-378	hospital	234098wF1_CPE0002574_assembly_filtered.fasta	Klebsiella pneumoniae	234098wG4_CPE0002599_assembly_filtered.fasta	Citrobacter freundii	Different Species
CPE	DZ	7	EY	2	indirect	-357	hospital	234098wF1_CPE0002574_assembly_filtered.fasta	Klebsiella pneumoniae	234098wG4_CPE0002599_assembly_filtered.fasta	Citrobacter freundii	Different Species
CPE	DZ	7	EY	3	indirect	-342	hospital	234098wF1_CPE0002574_assembly_filtered.fasta	Klebsiella pneumoniae	234098wG4_CPE0002599_assembly_filtered.fasta	Citrobacter freundii	Different Species
CPE	DZ	7	EY	4	indirect	-308	hospital	234098wF1_CPE0002574_assembly_filtered.fasta	Klebsiella pneumoniae	234098wG4_CPE0002599_assembly_filtered.fasta	Citrobacter freundii	Different Species
CPE	DZ	7	FC	4	direct	3	hospital	234098wF1_CPE0002574_assembly_filtered.fasta	Klebsiella pneumoniae	234098wE7_CPE0002627_assembly_filtered_reseq.fasta	Klebsiella aerogenes	Different Species
CPE	DZ	7	FC	5	direct	5	hospital	234098wF1_CPE0002574_assembly_filtered.fasta	Klebsiella pneumoniae	234098wE7_CPE0002627_assembly_filtered_reseq.fasta	Klebsiella aerogenes	Different Species
CPE	DZ	7	FC	6	indirect	-14	hospital	234098wF1_CPE0002574_assembly_filtered.fasta	Klebsiella pneumoniae	234098wE7_CPE0002627_assembly_filtered_reseq.fasta	Klebsiella aerogenes	Different Species
CPE	DZ	7	FE	1	indirect	-50	hospital	234098wF1_CPE0002574_assembly_filtered.fasta	Klebsiella pneumoniae	234099wF2_CPE0002684_assembly_filtered.fasta	Citrobacter freundii	Different Species
CPE	DZ	7	FE	5	indirect	-320	hospital	234098wF1_CPE0002574_assembly_filtered.fasta	Klebsiella pneumoniae	234099wF2_CPE0002684_assembly_filtered.fasta	Citrobacter freundii	Different Species
CPE	DZ	7	FE	6	indirect	-363	hospital	234098wF1_CPE0002574_assembly_filtered.fasta	Klebsiella pneumoniae	234099wF2_CPE0002684_assembly_filtered.fasta	Citrobacter freundii	Different Species
CPE	DZ	7	FE	7	indirect	-366	hospital	234098wF1_CPE0002574_assembly_filtered.fasta	Klebsiella pneumoniae	234099wF2_CPE0002684_assembly_filtered.fasta	Citrobacter freundii	Different Species
CPE	DZ	7	FF	1	indirect	-858	ward	234098wF1_CPE0002574_assembly_filtered.fasta	Klebsiella pneumoniae	234098wG8_CPE0002637_assembly_filtered.fasta	Klebsiella pneumoniae	Same Species	22681	0.999884	0.757461
CPE	DZ	7	FF	2	indirect	-857	hospital	234098wF1_CPE0002574_assembly_filtered.fasta	Klebsiella pneumoniae	234098wG8_CPE0002637_assembly_filtered.fasta	Klebsiella pneumoniae	Same Species	22681	0.999884	0.757461
CPE	DZ	7	FF	3	indirect	-855	hospital	234098wF1_CPE0002574_assembly_filtered.fasta	Klebsiella pneumoniae	234098wG8_CPE0002637_assembly_filtered.fasta	Klebsiella pneumoniae	Same Species	22681	0.999884	0.757461
CPE	DZ	7	FF	7	indirect	-209	hospital	234098wF1_CPE0002574_assembly_filtered.fasta	Klebsiella pneumoniae	234098wG8_CPE0002637_assembly_filtered.fasta	Klebsiella pneumoniae	Same Species	22681	0.999884	0.757461
CPE	DZ	7	FF	8	indirect	-16	hospital	234098wF1_CPE0002574_assembly_filtered.fasta	Klebsiella pneumoniae	234098wG8_CPE0002637_assembly_filtered.fasta	Klebsiella pneumoniae	Same Species	22681	0.999884	0.757461
CPE	DZ	7	FF	9	indirect	-162	hospital	234098wF1_CPE0002574_assembly_filtered.fasta	Klebsiella pneumoniae	234098wG8_CPE0002637_assembly_filtered.fasta	Klebsiella pneumoniae	Same Species	22681	0.999884	0.757461
CPE	DZ	7	FH	4	indirect	-414	hospital	234098wF1_CPE0002574_assembly_filtered.fasta	Klebsiella pneumoniae	234098wD6_CPE0002618_assembly_filtered.fasta	Klebsiella variicola	Different Species
CPE	DZ	7	FH	4	indirect	-414	hospital	234098wF1_CPE0002574_assembly_filtered.fasta	Klebsiella pneumoniae	234098wG7_CPE0002629_assembly_filtered.fasta	Klebsiella variicola	Different Species
CPE	DZ	7	FH	5	indirect	-395	hospital	234098wF1_CPE0002574_assembly_filtered.fasta	Klebsiella pneumoniae	234098wD6_CPE0002618_assembly_filtered.fasta	Klebsiella variicola	Different Species
CPE	DZ	7	FH	5	indirect	-395	hospital	234098wF1_CPE0002574_assembly_filtered.fasta	Klebsiella pneumoniae	234098wG7_CPE0002629_assembly_filtered.fasta	Klebsiella variicola	Different Species
CPE	DZ	7	FH	6	indirect	-392	hospital	234098wF1_CPE0002574_assembly_filtered.fasta	Klebsiella pneumoniae	234098wD6_CPE0002618_assembly_filtered.fasta	Klebsiella variicola	Different Species
CPE	DZ	7	FH	6	indirect	-392	hospital	234098wF1_CPE0002574_assembly_filtered.fasta	Klebsiella pneumoniae	234098wG7_CPE0002629_assembly_filtered.fasta	Klebsiella variicola	Different Species
CPE	DZ	7	FH	7	indirect	-374	hospital	234098wF1_CPE0002574_assembly_filtered.fasta	Klebsiella pneumoniae	234098wD6_CPE0002618_assembly_filtered.fasta	Klebsiella variicola	Different Species
CPE	DZ	7	FH	7	indirect	-374	hospital	234098wF1_CPE0002574_assembly_filtered.fasta	Klebsiella pneumoniae	234098wG7_CPE0002629_assembly_filtered.fasta	Klebsiella variicola	Different Species
CPE	DZ	7	FH	8	indirect	-352	hospital	234098wF1_CPE0002574_assembly_filtered.fasta	Klebsiella pneumoniae	234098wD6_CPE0002618_assembly_filtered.fasta	Klebsiella variicola	Different Species
CPE	DZ	7	FH	8	indirect	-352	hospital	234098wF1_CPE0002574_assembly_filtered.fasta	Klebsiella pneumoniae	234098wG7_CPE0002629_assembly_filtered.fasta	Klebsiella variicola	Different Species
CPE	DZ	7	FH	9	indirect	-329	hospital	234098wF1_CPE0002574_assembly_filtered.fasta	Klebsiella pneumoniae	234098wD6_CPE0002618_assembly_filtered.fasta	Klebsiella variicola	Different Species
CPE	DZ	7	FH	9	indirect	-329	hospital	234098wF1_CPE0002574_assembly_filtered.fasta	Klebsiella pneumoniae	234098wG7_CPE0002629_assembly_filtered.fasta	Klebsiella variicola	Different Species
CPE	DZ	7	FH	10	indirect	-325	hospital	234098wF1_CPE0002574_assembly_filtered.fasta	Klebsiella pneumoniae	234098wD6_CPE0002618_assembly_filtered.fasta	Klebsiella variicola	Different Species
CPE	DZ	7	FH	10	indirect	-325	hospital	234098wF1_CPE0002574_assembly_filtered.fasta	Klebsiella pneumoniae	234098wG7_CPE0002629_assembly_filtered.fasta	Klebsiella variicola	Different Species
CPE	DZ	7	FH	11	indirect	-303	hospital	234098wF1_CPE0002574_assembly_filtered.fasta	Klebsiella pneumoniae	234098wD6_CPE0002618_assembly_filtered.fasta	Klebsiella variicola	Different Species
CPE	DZ	7	FH	11	indirect	-303	hospital	234098wF1_CPE0002574_assembly_filtered.fasta	Klebsiella pneumoniae	234098wG7_CPE0002629_assembly_filtered.fasta	Klebsiella variicola	Different Species
CPE	DZ	7	FH	12	indirect	-293	hospital	234098wF1_CPE0002574_assembly_filtered.fasta	Klebsiella pneumoniae	234098wD6_CPE0002618_assembly_filtered.fasta	Klebsiella variicola	Different Species
CPE	DZ	7	FH	12	indirect	-293	hospital	234098wF1_CPE0002574_assembly_filtered.fasta	Klebsiella pneumoniae	234098wG7_CPE0002629_assembly_filtered.fasta	Klebsiella variicola	Different Species
CPE	DZ	7	FH	13	indirect	-238	hospital	234098wF1_CPE0002574_assembly_filtered.fasta	Klebsiella pneumoniae	234098wD6_CPE0002618_assembly_filtered.fasta	Klebsiella variicola	Different Species
CPE	DZ	7	FH	13	indirect	-238	hospital	234098wF1_CPE0002574_assembly_filtered.fasta	Klebsiella pneumoniae	234098wG7_CPE0002629_assembly_filtered.fasta	Klebsiella variicola	Different Species
CPE	DZ	7	FH	14	indirect	-231	hospital	234098wF1_CPE0002574_assembly_filtered.fasta	Klebsiella pneumoniae	234098wD6_CPE0002618_assembly_filtered.fasta	Klebsiella variicola	Different Species
CPE	DZ	7	FH	14	indirect	-231	hospital	234098wF1_CPE0002574_assembly_filtered.fasta	Klebsiella pneumoniae	234098wG7_CPE0002629_assembly_filtered.fasta	Klebsiella variicola	Different Species
CPE	DZ	7	FH	15	indirect	-213	hospital	234098wF1_CPE0002574_assembly_filtered.fasta	Klebsiella pneumoniae	234098wD6_CPE0002618_assembly_filtered.fasta	Klebsiella variicola	Different Species
CPE	DZ	7	FH	15	indirect	-213	hospital	234098wF1_CPE0002574_assembly_filtered.fasta	Klebsiella pneumoniae	234098wG7_CPE0002629_assembly_filtered.fasta	Klebsiella variicola	Different Species
CPE	DZ	7	FH	16	indirect	-207	hospital	234098wF1_CPE0002574_assembly_filtered.fasta	Klebsiella pneumoniae	234098wD6_CPE0002618_assembly_filtered.fasta	Klebsiella variicola	Different Species
CPE	DZ	7	FH	16	indirect	-207	hospital	234098wF1_CPE0002574_assembly_filtered.fasta	Klebsiella pneumoniae	234098wG7_CPE0002629_assembly_filtered.fasta	Klebsiella variicola	Different Species
CPE	DZ	7	FH	19	indirect	-54	hospital	234098wF1_CPE0002574_assembly_filtered.fasta	Klebsiella pneumoniae	234098wD6_CPE0002618_assembly_filtered.fasta	Klebsiella variicola	Different Species
CPE	DZ	7	FH	19	indirect	-54	hospital	234098wF1_CPE0002574_assembly_filtered.fasta	Klebsiella pneumoniae	234098wG7_CPE0002629_assembly_filtered.fasta	Klebsiella variicola	Different Species
CPE	DZ	7	FH	20	indirect	-50	hospital	234098wF1_CPE0002574_assembly_filtered.fasta	Klebsiella pneumoniae	234098wD6_CPE0002618_assembly_filtered.fasta	Klebsiella variicola	Different Species
CPE	DZ	7	FH	20	indirect	-50	hospital	234098wF1_CPE0002574_assembly_filtered.fasta	Klebsiella pneumoniae	234098wG7_CPE0002629_assembly_filtered.fasta	Klebsiella variicola	Different Species
CPE	DZ	7	FH	21	indirect	-40	hospital	234098wF1_CPE0002574_assembly_filtered.fasta	Klebsiella pneumoniae	234098wD6_CPE0002618_assembly_filtered.fasta	Klebsiella variicola	Different Species
CPE	DZ	7	FH	21	indirect	-40	hospital	234098wF1_CPE0002574_assembly_filtered.fasta	Klebsiella pneumoniae	234098wG7_CPE0002629_assembly_filtered.fasta	Klebsiella variicola	Different Species
CPE	DZ	7	FH	22	indirect	-14	hospital	234098wF1_CPE0002574_assembly_filtered.fasta	Klebsiella pneumoniae	234098wD6_CPE0002618_assembly_filtered.fasta	Klebsiella variicola	Different Species
CPE	DZ	7	FH	22	indirect	-14	hospital	234098wF1_CPE0002574_assembly_filtered.fasta	Klebsiella pneumoniae	234098wG7_CPE0002629_assembly_filtered.fasta	Klebsiella variicola	Different Species
CPE	DZ	7	FH	23	indirect	-1	hospital	234098wF1_CPE0002574_assembly_filtered.fasta	Klebsiella pneumoniae	234098wD6_CPE0002618_assembly_filtered.fasta	Klebsiella variicola	Different Species
CPE	DZ	7	FH	23	indirect	-1	hospital	234098wF1_CPE0002574_assembly_filtered.fasta	Klebsiella pneumoniae	234098wG7_CPE0002629_assembly_filtered.fasta	Klebsiella variicola	Different Species
CPE	DZ	7	FH	24	indirect	-2	hospital	234098wF1_CPE0002574_assembly_filtered.fasta	Klebsiella pneumoniae	234098wD6_CPE0002618_assembly_filtered.fasta	Klebsiella variicola	Different Species
CPE	DZ	7	FH	24	indirect	-2	hospital	234098wF1_CPE0002574_assembly_filtered.fasta	Klebsiella pneumoniae	234098wG7_CPE0002629_assembly_filtered.fasta	Klebsiella variicola	Different Species
CPE	DZ	7	FH	25	indirect	-9	hospital	234098wF1_CPE0002574_assembly_filtered.fasta	Klebsiella pneumoniae	234098wD6_CPE0002618_assembly_filtered.fasta	Klebsiella variicola	Different Species
CPE	DZ	7	FH	25	indirect	-9	hospital	234098wF1_CPE0002574_assembly_filtered.fasta	Klebsiella pneumoniae	234098wG7_CPE0002629_assembly_filtered.fasta	Klebsiella variicola	Different Species
CPE	DZ	7	FH	26	indirect	-47	hospital	234098wF1_CPE0002574_assembly_filtered.fasta	Klebsiella pneumoniae	234098wD6_CPE0002618_assembly_filtered.fasta	Klebsiella variicola	Different Species
CPE	DZ	7	FH	26	indirect	-47	hospital	234098wF1_CPE0002574_assembly_filtered.fasta	Klebsiella pneumoniae	234098wG7_CPE0002629_assembly_filtered.fasta	Klebsiella variicola	Different Species
CPE	DZ	7	FH	27	indirect	-208	hospital	234098wF1_CPE0002574_assembly_filtered.fasta	Klebsiella pneumoniae	234098wD6_CPE0002618_assembly_filtered.fasta	Klebsiella variicola	Different Species
CPE	DZ	7	FH	27	indirect	-208	hospital	234098wF1_CPE0002574_assembly_filtered.fasta	Klebsiella pneumoniae	234098wG7_CPE0002629_assembly_filtered.fasta	Klebsiella variicola	Different Species
CPE	DZ	7	FH	28	indirect	-328	hospital	234098wF1_CPE0002574_assembly_filtered.fasta	Klebsiella pneumoniae	234098wD6_CPE0002618_assembly_filtered.fasta	Klebsiella variicola	Different Species
CPE	DZ	7	FH	28	indirect	-328	hospital	234098wF1_CPE0002574_assembly_filtered.fasta	Klebsiella pneumoniae	234098wG7_CPE0002629_assembly_filtered.fasta	Klebsiella variicola	Different Species
CPE	DZ	7	FJ	1	indirect	-4	hospital	234098wF1_CPE0002574_assembly_filtered.fasta	Klebsiella pneumoniae	234099wG2_CPE0002685_assembly_filtered.fasta	Klebsiella pneumoniae	Same Species	21610	0.999892	0.766627
CPE	DZ	7	FJ	2	indirect	-11	hospital	234098wF1_CPE0002574_assembly_filtered.fasta	Klebsiella pneumoniae	234099wG2_CPE0002685_assembly_filtered.fasta	Klebsiella pneumoniae	Same Species	21610	0.999892	0.766627
CPE	DZ	7	FJ	3	indirect	-18	hospital	234098wF1_CPE0002574_assembly_filtered.fasta	Klebsiella pneumoniae	234099wG2_CPE0002685_assembly_filtered.fasta	Klebsiella pneumoniae	Same Species	21610	0.999892	0.766627
CPE	DZ	7	FJ	4	indirect	-19	hospital	234098wF1_CPE0002574_assembly_filtered.fasta	Klebsiella pneumoniae	234099wG2_CPE0002685_assembly_filtered.fasta	Klebsiella pneumoniae	Same Species	21610	0.999892	0.766627
CPE	DZ	7	FJ	5	indirect	-21	hospital	234098wF1_CPE0002574_assembly_filtered.fasta	Klebsiella pneumoniae	234099wG2_CPE0002685_assembly_filtered.fasta	Klebsiella pneumoniae	Same Species	21610	0.999892	0.766627
CPE	DZ	7	FJ	6	indirect	-52	hospital	234098wF1_CPE0002574_assembly_filtered.fasta	Klebsiella pneumoniae	234099wG2_CPE0002685_assembly_filtered.fasta	Klebsiella pneumoniae	Same Species	21610	0.999892	0.766627
CPE	DZ	7	FK	1	indirect	-34	hospital	234098wF1_CPE0002574_assembly_filtered.fasta	Klebsiella pneumoniae	234098wG5_CPE0002613_assembly_filtered.fasta	Escherichia coli	Different Species
CPE	DZ	7	FK	2	direct	2	hospital	234098wF1_CPE0002574_assembly_filtered.fasta	Klebsiella pneumoniae	234098wG5_CPE0002613_assembly_filtered.fasta	Escherichia coli	Different Species
CPE	DZ	7	FK	3	indirect	-104	hospital	234098wF1_CPE0002574_assembly_filtered.fasta	Klebsiella pneumoniae	234098wG5_CPE0002613_assembly_filtered.fasta	Escherichia coli	Different Species
CPE	DZ	7	FK	4	indirect	-116	hospital	234098wF1_CPE0002574_assembly_filtered.fasta	Klebsiella pneumoniae	234098wG5_CPE0002613_assembly_filtered.fasta	Escherichia coli	Different Species
CPE	DZ	7	FK	5	indirect	-117	hospital	234098wF1_CPE0002574_assembly_filtered.fasta	Klebsiella pneumoniae	234098wG5_CPE0002613_assembly_filtered.fasta	Escherichia coli	Different Species
CPE	DZ	7	FK	6	indirect	-125	hospital	234098wF1_CPE0002574_assembly_filtered.fasta	Klebsiella pneumoniae	234098wG5_CPE0002613_assembly_filtered.fasta	Escherichia coli	Different Species
CPE	DZ	7	FK	7	indirect	-229	hospital	234098wF1_CPE0002574_assembly_filtered.fasta	Klebsiella pneumoniae	234098wG5_CPE0002613_assembly_filtered.fasta	Escherichia coli	Different Species
CPE	DZ	7	FK	8	indirect	-318	hospital	234098wF1_CPE0002574_assembly_filtered.fasta	Klebsiella pneumoniae	234098wG5_CPE0002613_assembly_filtered.fasta	Escherichia coli	Different Species
CPE	EF	2	EG	1	indirect	-835	hospital	234099wF3_CPE0002694_assembly_filtered.fasta	Klebsiella aerogenes	234098wB9_CPE0002641_assembly_filtered.fasta	Enterobacter hormaechei	Different Species
CPE	EF	2	EG	3	indirect	-572	hospital	234099wF3_CPE0002694_assembly_filtered.fasta	Klebsiella aerogenes	234098wB9_CPE0002641_assembly_filtered.fasta	Enterobacter hormaechei	Different Species
CPE	EF	2	EG	4	indirect	-571	hospital	234099wF3_CPE0002694_assembly_filtered.fasta	Klebsiella aerogenes	234098wB9_CPE0002641_assembly_filtered.fasta	Enterobacter hormaechei	Different Species
CPE	EF	2	EG	5	indirect	-565	hospital	234099wF3_CPE0002694_assembly_filtered.fasta	Klebsiella aerogenes	234098wB9_CPE0002641_assembly_filtered.fasta	Enterobacter hormaechei	Different Species
CPE	EF	2	EG	6	indirect	-544	hospital	234099wF3_CPE0002694_assembly_filtered.fasta	Klebsiella aerogenes	234098wB9_CPE0002641_assembly_filtered.fasta	Enterobacter hormaechei	Different Species
CPE	EF	2	EG	7	indirect	-91	hospital	234099wF3_CPE0002694_assembly_filtered.fasta	Klebsiella aerogenes	234098wB9_CPE0002641_assembly_filtered.fasta	Enterobacter hormaechei	Different Species
CPE	EF	2	EG	8	indirect	-87	hospital	234099wF3_CPE0002694_assembly_filtered.fasta	Klebsiella aerogenes	234098wB9_CPE0002641_assembly_filtered.fasta	Enterobacter hormaechei	Different Species
CPE	EF	2	EG	9	indirect	-36	hospital	234099wF3_CPE0002694_assembly_filtered.fasta	Klebsiella aerogenes	234098wB9_CPE0002641_assembly_filtered.fasta	Enterobacter hormaechei	Different Species
CPE	EF	2	EG	11	indirect	-16	hospital	234099wF3_CPE0002694_assembly_filtered.fasta	Klebsiella aerogenes	234098wB9_CPE0002641_assembly_filtered.fasta	Enterobacter hormaechei	Different Species
CPE	EF	2	EG	12	indirect	-3	hospital	234099wF3_CPE0002694_assembly_filtered.fasta	Klebsiella aerogenes	234098wB9_CPE0002641_assembly_filtered.fasta	Enterobacter hormaechei	Different Species
CPE	EF	2	EG	14	direct	1	hospital	234099wF3_CPE0002694_assembly_filtered.fasta	Klebsiella aerogenes	234098wB9_CPE0002641_assembly_filtered.fasta	Enterobacter hormaechei	Different Species
CPE	EF	2	EG	15	indirect	-167	hospital	234099wF3_CPE0002694_assembly_filtered.fasta	Klebsiella aerogenes	234098wB9_CPE0002641_assembly_filtered.fasta	Enterobacter hormaechei	Different Species
CPE	EF	2	EG	16	indirect	-201	hospital	234099wF3_CPE0002694_assembly_filtered.fasta	Klebsiella aerogenes	234098wB9_CPE0002641_assembly_filtered.fasta	Enterobacter hormaechei	Different Species
CPE	EF	2	EG	17	indirect	-241	hospital	234099wF3_CPE0002694_assembly_filtered.fasta	Klebsiella aerogenes	234098wB9_CPE0002641_assembly_filtered.fasta	Enterobacter hormaechei	Different Species
CPE	EF	2	EG	18	indirect	-276	hospital	234099wF3_CPE0002694_assembly_filtered.fasta	Klebsiella aerogenes	234098wB9_CPE0002641_assembly_filtered.fasta	Enterobacter hormaechei	Different Species
CPE	EF	2	EG	20	indirect	-283	hospital	234099wF3_CPE0002694_assembly_filtered.fasta	Klebsiella aerogenes	234098wB9_CPE0002641_assembly_filtered.fasta	Enterobacter hormaechei	Different Species
CPE	EF	2	EI	2	indirect	-400	hospital	234099wF3_CPE0002694_assembly_filtered.fasta	Klebsiella aerogenes	234099wB3_CPE0002688_assembly_filtered.fasta	Escherichia coli	Different Species
CPE	EF	2	EI	3	indirect	-374	hospital	234099wF3_CPE0002694_assembly_filtered.fasta	Klebsiella aerogenes	234099wB3_CPE0002688_assembly_filtered.fasta	Escherichia coli	Different Species
CPE	EF	2	EI	4	indirect	-343	hospital	234099wF3_CPE0002694_assembly_filtered.fasta	Klebsiella aerogenes	234099wB3_CPE0002688_assembly_filtered.fasta	Escherichia coli	Different Species
CPE	EF	2	EI	5	indirect	-319	hospital	234099wF3_CPE0002694_assembly_filtered.fasta	Klebsiella aerogenes	234099wB3_CPE0002688_assembly_filtered.fasta	Escherichia coli	Different Species
CPE	EF	2	EJ	1	direct	1	hospital	234099wF3_CPE0002694_assembly_filtered.fasta	Klebsiella aerogenes	234098wE4_CPE0002597_assembly_filtered.fasta	Escherichia coli	Different Species
CPE	EF	2	EJ	2	indirect	-28	ward	234099wF3_CPE0002694_assembly_filtered.fasta	Klebsiella aerogenes	234098wE4_CPE0002597_assembly_filtered.fasta	Escherichia coli	Different Species
CPE	EF	2	EJ	3	indirect	-29	hospital	234099wF3_CPE0002694_assembly_filtered.fasta	Klebsiella aerogenes	234098wE4_CPE0002597_assembly_filtered.fasta	Escherichia coli	Different Species
CPE	EF	2	EJ	4	indirect	-40	ward	234099wF3_CPE0002694_assembly_filtered.fasta	Klebsiella aerogenes	234098wE4_CPE0002597_assembly_filtered.fasta	Escherichia coli	Different Species
CPE	EF	2	EJ	5	indirect	-41	hospital	234099wF3_CPE0002694_assembly_filtered.fasta	Klebsiella aerogenes	234098wE4_CPE0002597_assembly_filtered.fasta	Escherichia coli	Different Species
CPE	EF	2	EK	1	indirect	-746	hospital	234099wF3_CPE0002694_assembly_filtered.fasta	Klebsiella aerogenes	234098wE1_CPE0002573_assembly_filtered.fasta	Escherichia coli	Different Species
CPE	EF	2	EK	2	indirect	-742	hospital	234099wF3_CPE0002694_assembly_filtered.fasta	Klebsiella aerogenes	234098wE1_CPE0002573_assembly_filtered.fasta	Escherichia coli	Different Species
CPE	EF	2	EK	3	indirect	-738	hospital	234099wF3_CPE0002694_assembly_filtered.fasta	Klebsiella aerogenes	234098wE1_CPE0002573_assembly_filtered.fasta	Escherichia coli	Different Species
CPE	EF	2	EK	4	indirect	-627	hospital	234099wF3_CPE0002694_assembly_filtered.fasta	Klebsiella aerogenes	234098wE1_CPE0002573_assembly_filtered.fasta	Escherichia coli	Different Species
CPE	EF	2	EK	5	indirect	-626	hospital	234099wF3_CPE0002694_assembly_filtered.fasta	Klebsiella aerogenes	234098wE1_CPE0002573_assembly_filtered.fasta	Escherichia coli	Different Species
CPE	EF	2	EK	6	indirect	-539	hospital	234099wF3_CPE0002694_assembly_filtered.fasta	Klebsiella aerogenes	234098wE1_CPE0002573_assembly_filtered.fasta	Escherichia coli	Different Species
CPE	EF	2	EK	7	indirect	-430	hospital	234099wF3_CPE0002694_assembly_filtered.fasta	Klebsiella aerogenes	234098wE1_CPE0002573_assembly_filtered.fasta	Escherichia coli	Different Species
CPE	EF	2	EL	3	indirect	-398	hospital	234099wF3_CPE0002694_assembly_filtered.fasta	Klebsiella aerogenes	234098wF7_CPE0002628_assembly_filtered.fasta	Klebsiella pneumoniae	Different Species
CPE	EF	2	EL	3	indirect	-398	hospital	234099wF3_CPE0002694_assembly_filtered.fasta	Klebsiella aerogenes	234098wC8_CPE0002633_assembly_filtered.fasta	Klebsiella pneumoniae	Different Species
CPE	EF	2	EL	4	indirect	-385	hospital	234099wF3_CPE0002694_assembly_filtered.fasta	Klebsiella aerogenes	234098wF7_CPE0002628_assembly_filtered.fasta	Klebsiella pneumoniae	Different Species
CPE	EF	2	EL	4	indirect	-385	hospital	234099wF3_CPE0002694_assembly_filtered.fasta	Klebsiella aerogenes	234098wC8_CPE0002633_assembly_filtered.fasta	Klebsiella pneumoniae	Different Species
CPE	EF	2	EL	6	indirect	-176	hospital	234099wF3_CPE0002694_assembly_filtered.fasta	Klebsiella aerogenes	234098wF7_CPE0002628_assembly_filtered.fasta	Klebsiella pneumoniae	Different Species
CPE	EF	2	EL	6	indirect	-176	hospital	234099wF3_CPE0002694_assembly_filtered.fasta	Klebsiella aerogenes	234098wC8_CPE0002633_assembly_filtered.fasta	Klebsiella pneumoniae	Different Species
CPE	EF	2	EL	7	indirect	-170	hospital	234099wF3_CPE0002694_assembly_filtered.fasta	Klebsiella aerogenes	234098wF7_CPE0002628_assembly_filtered.fasta	Klebsiella pneumoniae	Different Species
CPE	EF	2	EL	7	indirect	-170	hospital	234099wF3_CPE0002694_assembly_filtered.fasta	Klebsiella aerogenes	234098wC8_CPE0002633_assembly_filtered.fasta	Klebsiella pneumoniae	Different Species
CPE	EF	2	EL	8	indirect	-166	hospital	234099wF3_CPE0002694_assembly_filtered.fasta	Klebsiella aerogenes	234098wF7_CPE0002628_assembly_filtered.fasta	Klebsiella pneumoniae	Different Species
CPE	EF	2	EL	8	indirect	-166	hospital	234099wF3_CPE0002694_assembly_filtered.fasta	Klebsiella aerogenes	234098wC8_CPE0002633_assembly_filtered.fasta	Klebsiella pneumoniae	Different Species
CPE	EF	2	EL	9	indirect	-129	hospital	234099wF3_CPE0002694_assembly_filtered.fasta	Klebsiella aerogenes	234098wF7_CPE0002628_assembly_filtered.fasta	Klebsiella pneumoniae	Different Species
CPE	EF	2	EL	9	indirect	-129	hospital	234099wF3_CPE0002694_assembly_filtered.fasta	Klebsiella aerogenes	234098wC8_CPE0002633_assembly_filtered.fasta	Klebsiella pneumoniae	Different Species
CPE	EF	2	EL	10	indirect	-121	ward	234099wF3_CPE0002694_assembly_filtered.fasta	Klebsiella aerogenes	234098wF7_CPE0002628_assembly_filtered.fasta	Klebsiella pneumoniae	Different Species
CPE	EF	2	EL	10	indirect	-121	ward	234099wF3_CPE0002694_assembly_filtered.fasta	Klebsiella aerogenes	234098wC8_CPE0002633_assembly_filtered.fasta	Klebsiella pneumoniae	Different Species
CPE	EF	2	EL	11	indirect	-96	hospital	234099wF3_CPE0002694_assembly_filtered.fasta	Klebsiella aerogenes	234098wF7_CPE0002628_assembly_filtered.fasta	Klebsiella pneumoniae	Different Species
CPE	EF	2	EL	11	indirect	-96	hospital	234099wF3_CPE0002694_assembly_filtered.fasta	Klebsiella aerogenes	234098wC8_CPE0002633_assembly_filtered.fasta	Klebsiella pneumoniae	Different Species
CPE	EF	2	EL	12	direct	1	hospital	234099wF3_CPE0002694_assembly_filtered.fasta	Klebsiella aerogenes	234098wF7_CPE0002628_assembly_filtered.fasta	Klebsiella pneumoniae	Different Species
CPE	EF	2	EL	12	direct	1	hospital	234099wF3_CPE0002694_assembly_filtered.fasta	Klebsiella aerogenes	234098wC8_CPE0002633_assembly_filtered.fasta	Klebsiella pneumoniae	Different Species
CPE	EF	2	EL	13	indirect	-59	ward	234099wF3_CPE0002694_assembly_filtered.fasta	Klebsiella aerogenes	234098wF7_CPE0002628_assembly_filtered.fasta	Klebsiella pneumoniae	Different Species
CPE	EF	2	EL	13	indirect	-59	ward	234099wF3_CPE0002694_assembly_filtered.fasta	Klebsiella aerogenes	234098wC8_CPE0002633_assembly_filtered.fasta	Klebsiella pneumoniae	Different Species
CPE	EF	2	EL	14	indirect	-60	hospital	234099wF3_CPE0002694_assembly_filtered.fasta	Klebsiella aerogenes	234098wF7_CPE0002628_assembly_filtered.fasta	Klebsiella pneumoniae	Different Species
CPE	EF	2	EL	14	indirect	-60	hospital	234099wF3_CPE0002694_assembly_filtered.fasta	Klebsiella aerogenes	234098wC8_CPE0002633_assembly_filtered.fasta	Klebsiella pneumoniae	Different Species
CPE	EF	2	EL	15	indirect	-102	hospital	234099wF3_CPE0002694_assembly_filtered.fasta	Klebsiella aerogenes	234098wF7_CPE0002628_assembly_filtered.fasta	Klebsiella pneumoniae	Different Species
CPE	EF	2	EL	15	indirect	-102	hospital	234099wF3_CPE0002694_assembly_filtered.fasta	Klebsiella aerogenes	234098wC8_CPE0002633_assembly_filtered.fasta	Klebsiella pneumoniae	Different Species
CPE	EF	2	EL	16	indirect	-110	hospital	234099wF3_CPE0002694_assembly_filtered.fasta	Klebsiella aerogenes	234098wF7_CPE0002628_assembly_filtered.fasta	Klebsiella pneumoniae	Different Species
CPE	EF	2	EL	16	indirect	-110	hospital	234099wF3_CPE0002694_assembly_filtered.fasta	Klebsiella aerogenes	234098wC8_CPE0002633_assembly_filtered.fasta	Klebsiella pneumoniae	Different Species
CPE	EF	2	EL	17	indirect	-118	hospital	234099wF3_CPE0002694_assembly_filtered.fasta	Klebsiella aerogenes	234098wF7_CPE0002628_assembly_filtered.fasta	Klebsiella pneumoniae	Different Species
CPE	EF	2	EL	17	indirect	-118	hospital	234099wF3_CPE0002694_assembly_filtered.fasta	Klebsiella aerogenes	234098wC8_CPE0002633_assembly_filtered.fasta	Klebsiella pneumoniae	Different Species
CPE	EF	2	EL	18	indirect	-139	hospital	234099wF3_CPE0002694_assembly_filtered.fasta	Klebsiella aerogenes	234098wF7_CPE0002628_assembly_filtered.fasta	Klebsiella pneumoniae	Different Species
CPE	EF	2	EL	18	indirect	-139	hospital	234099wF3_CPE0002694_assembly_filtered.fasta	Klebsiella aerogenes	234098wC8_CPE0002633_assembly_filtered.fasta	Klebsiella pneumoniae	Different Species
CPE	EF	2	EL	19	indirect	-155	hospital	234099wF3_CPE0002694_assembly_filtered.fasta	Klebsiella aerogenes	234098wF7_CPE0002628_assembly_filtered.fasta	Klebsiella pneumoniae	Different Species
CPE	EF	2	EL	19	indirect	-155	hospital	234099wF3_CPE0002694_assembly_filtered.fasta	Klebsiella aerogenes	234098wC8_CPE0002633_assembly_filtered.fasta	Klebsiella pneumoniae	Different Species
CPE	EF	2	EL	20	indirect	-160	hospital	234099wF3_CPE0002694_assembly_filtered.fasta	Klebsiella aerogenes	234098wF7_CPE0002628_assembly_filtered.fasta	Klebsiella pneumoniae	Different Species
CPE	EF	2	EL	20	indirect	-160	hospital	234099wF3_CPE0002694_assembly_filtered.fasta	Klebsiella aerogenes	234098wC8_CPE0002633_assembly_filtered.fasta	Klebsiella pneumoniae	Different Species
CPE	EF	2	EL	21	indirect	-163	hospital	234099wF3_CPE0002694_assembly_filtered.fasta	Klebsiella aerogenes	234098wF7_CPE0002628_assembly_filtered.fasta	Klebsiella pneumoniae	Different Species
CPE	EF	2	EL	21	indirect	-163	hospital	234099wF3_CPE0002694_assembly_filtered.fasta	Klebsiella aerogenes	234098wC8_CPE0002633_assembly_filtered.fasta	Klebsiella pneumoniae	Different Species
CPE	EF	2	EL	22	indirect	-164	hospital	234099wF3_CPE0002694_assembly_filtered.fasta	Klebsiella aerogenes	234098wF7_CPE0002628_assembly_filtered.fasta	Klebsiella pneumoniae	Different Species
CPE	EF	2	EL	22	indirect	-164	hospital	234099wF3_CPE0002694_assembly_filtered.fasta	Klebsiella aerogenes	234098wC8_CPE0002633_assembly_filtered.fasta	Klebsiella pneumoniae	Different Species
CPE	EF	2	EL	25	indirect	-180	hospital	234099wF3_CPE0002694_assembly_filtered.fasta	Klebsiella aerogenes	234098wF7_CPE0002628_assembly_filtered.fasta	Klebsiella pneumoniae	Different Species
CPE	EF	2	EL	25	indirect	-180	hospital	234099wF3_CPE0002694_assembly_filtered.fasta	Klebsiella aerogenes	234098wC8_CPE0002633_assembly_filtered.fasta	Klebsiella pneumoniae	Different Species
CPE	EF	2	EL	27	indirect	-198	hospital	234099wF3_CPE0002694_assembly_filtered.fasta	Klebsiella aerogenes	234098wF7_CPE0002628_assembly_filtered.fasta	Klebsiella pneumoniae	Different Species
CPE	EF	2	EL	27	indirect	-198	hospital	234099wF3_CPE0002694_assembly_filtered.fasta	Klebsiella aerogenes	234098wC8_CPE0002633_assembly_filtered.fasta	Klebsiella pneumoniae	Different Species
CPE	EF	2	EL	28	indirect	-234	hospital	234099wF3_CPE0002694_assembly_filtered.fasta	Klebsiella aerogenes	234098wF7_CPE0002628_assembly_filtered.fasta	Klebsiella pneumoniae	Different Species
CPE	EF	2	EL	28	indirect	-234	hospital	234099wF3_CPE0002694_assembly_filtered.fasta	Klebsiella aerogenes	234098wC8_CPE0002633_assembly_filtered.fasta	Klebsiella pneumoniae	Different Species
CPE	EF	2	EL	29	indirect	-274	hospital	234099wF3_CPE0002694_assembly_filtered.fasta	Klebsiella aerogenes	234098wF7_CPE0002628_assembly_filtered.fasta	Klebsiella pneumoniae	Different Species
CPE	EF	2	EL	29	indirect	-274	hospital	234099wF3_CPE0002694_assembly_filtered.fasta	Klebsiella aerogenes	234098wC8_CPE0002633_assembly_filtered.fasta	Klebsiella pneumoniae	Different Species
CPE	EF	2	EL	30	indirect	-275	hospital	234099wF3_CPE0002694_assembly_filtered.fasta	Klebsiella aerogenes	234098wF7_CPE0002628_assembly_filtered.fasta	Klebsiella pneumoniae	Different Species
CPE	EF	2	EL	30	indirect	-275	hospital	234099wF3_CPE0002694_assembly_filtered.fasta	Klebsiella aerogenes	234098wC8_CPE0002633_assembly_filtered.fasta	Klebsiella pneumoniae	Different Species
CPE	EF	2	EL	31	indirect	-278	hospital	234099wF3_CPE0002694_assembly_filtered.fasta	Klebsiella aerogenes	234098wF7_CPE0002628_assembly_filtered.fasta	Klebsiella pneumoniae	Different Species
CPE	EF	2	EL	31	indirect	-278	hospital	234099wF3_CPE0002694_assembly_filtered.fasta	Klebsiella aerogenes	234098wC8_CPE0002633_assembly_filtered.fasta	Klebsiella pneumoniae	Different Species
CPE	EF	2	EL	32	indirect	-280	hospital	234099wF3_CPE0002694_assembly_filtered.fasta	Klebsiella aerogenes	234098wF7_CPE0002628_assembly_filtered.fasta	Klebsiella pneumoniae	Different Species
CPE	EF	2	EL	32	indirect	-280	hospital	234099wF3_CPE0002694_assembly_filtered.fasta	Klebsiella aerogenes	234098wC8_CPE0002633_assembly_filtered.fasta	Klebsiella pneumoniae	Different Species
CPE	EF	2	EL	33	indirect	-284	hospital	234099wF3_CPE0002694_assembly_filtered.fasta	Klebsiella aerogenes	234098wF7_CPE0002628_assembly_filtered.fasta	Klebsiella pneumoniae	Different Species
CPE	EF	2	EL	33	indirect	-284	hospital	234099wF3_CPE0002694_assembly_filtered.fasta	Klebsiella aerogenes	234098wC8_CPE0002633_assembly_filtered.fasta	Klebsiella pneumoniae	Different Species
CPE	EF	2	EL	34	indirect	-339	ward	234099wF3_CPE0002694_assembly_filtered.fasta	Klebsiella aerogenes	234098wF7_CPE0002628_assembly_filtered.fasta	Klebsiella pneumoniae	Different Species
CPE	EF	2	EL	34	indirect	-339	ward	234099wF3_CPE0002694_assembly_filtered.fasta	Klebsiella aerogenes	234098wC8_CPE0002633_assembly_filtered.fasta	Klebsiella pneumoniae	Different Species
CPE	EF	2	EL	35	indirect	-341	hospital	234099wF3_CPE0002694_assembly_filtered.fasta	Klebsiella aerogenes	234098wF7_CPE0002628_assembly_filtered.fasta	Klebsiella pneumoniae	Different Species
CPE	EF	2	EL	35	indirect	-341	hospital	234099wF3_CPE0002694_assembly_filtered.fasta	Klebsiella aerogenes	234098wC8_CPE0002633_assembly_filtered.fasta	Klebsiella pneumoniae	Different Species
CPE	EF	2	EM	3	direct	1	hospital	234099wF3_CPE0002694_assembly_filtered.fasta	Klebsiella aerogenes	234098wC5_CPE0002606_assembly_filtered.fasta	Klebsiella pneumoniae	Different Species
CPE	EF	2	EM	4	indirect	-1	hospital	234099wF3_CPE0002694_assembly_filtered.fasta	Klebsiella aerogenes	234098wC5_CPE0002606_assembly_filtered.fasta	Klebsiella pneumoniae	Different Species
CPE	EF	2	EM	5	indirect	-6	hospital	234099wF3_CPE0002694_assembly_filtered.fasta	Klebsiella aerogenes	234098wC5_CPE0002606_assembly_filtered.fasta	Klebsiella pneumoniae	Different Species
CPE	EF	2	EN	1	indirect	-816	hospital	234099wF3_CPE0002694_assembly_filtered.fasta	Klebsiella aerogenes	234099wB4_CPE0002700_assembly_filtered.fasta	Klebsiella pneumoniae	Different Species
CPE	EF	2	EN	2	indirect	-815	hospital	234099wF3_CPE0002694_assembly_filtered.fasta	Klebsiella aerogenes	234099wB4_CPE0002700_assembly_filtered.fasta	Klebsiella pneumoniae	Different Species
CPE	EF	2	EN	3	indirect	-814	hospital	234099wF3_CPE0002694_assembly_filtered.fasta	Klebsiella aerogenes	234099wB4_CPE0002700_assembly_filtered.fasta	Klebsiella pneumoniae	Different Species
CPE	EF	2	EN	12	indirect	-411	hospital	234099wF3_CPE0002694_assembly_filtered.fasta	Klebsiella aerogenes	234099wB4_CPE0002700_assembly_filtered.fasta	Klebsiella pneumoniae	Different Species
CPE	EF	2	EN	13	indirect	-389	hospital	234099wF3_CPE0002694_assembly_filtered.fasta	Klebsiella aerogenes	234099wB4_CPE0002700_assembly_filtered.fasta	Klebsiella pneumoniae	Different Species
CPE	EF	2	EN	14	indirect	-367	hospital	234099wF3_CPE0002694_assembly_filtered.fasta	Klebsiella aerogenes	234099wB4_CPE0002700_assembly_filtered.fasta	Klebsiella pneumoniae	Different Species
CPE	EF	2	EN	15	indirect	-356	hospital	234099wF3_CPE0002694_assembly_filtered.fasta	Klebsiella aerogenes	234099wB4_CPE0002700_assembly_filtered.fasta	Klebsiella pneumoniae	Different Species
CPE	EF	2	EN	18	indirect	-304	hospital	234099wF3_CPE0002694_assembly_filtered.fasta	Klebsiella aerogenes	234099wB4_CPE0002700_assembly_filtered.fasta	Klebsiella pneumoniae	Different Species
CPE	EF	2	EN	30	indirect	-82	hospital	234099wF3_CPE0002694_assembly_filtered.fasta	Klebsiella aerogenes	234099wB4_CPE0002700_assembly_filtered.fasta	Klebsiella pneumoniae	Different Species
CPE	EF	2	EO	4	indirect	-24	hospital	234099wF3_CPE0002694_assembly_filtered.fasta	Klebsiella aerogenes	234098wD5_CPE0002607_assembly_filtered.fasta	Klebsiella pneumoniae	Different Species
CPE	EF	2	EO	4	indirect	-24	hospital	234099wF3_CPE0002694_assembly_filtered.fasta	Klebsiella aerogenes	234098wA6_CPE0002615_assembly_filtered.fasta	Klebsiella pneumoniae	Different Species
CPE	EF	2	EO	5	indirect	-17	hospital	234099wF3_CPE0002694_assembly_filtered.fasta	Klebsiella aerogenes	234098wD5_CPE0002607_assembly_filtered.fasta	Klebsiella pneumoniae	Different Species
CPE	EF	2	EO	5	indirect	-17	hospital	234099wF3_CPE0002694_assembly_filtered.fasta	Klebsiella aerogenes	234098wA6_CPE0002615_assembly_filtered.fasta	Klebsiella pneumoniae	Different Species
CPE	EF	2	EQ	1	indirect	-37	hospital	234099wF3_CPE0002694_assembly_filtered.fasta	Klebsiella aerogenes	234098wE3_CPE0002589_assembly_filtered.fasta	Klebsiella pneumoniae	Different Species
CPE	EF	2	EQ	1	indirect	-37	hospital	234099wF3_CPE0002694_assembly_filtered.fasta	Klebsiella aerogenes	234098wF3_CPE0002590_assembly_filtered.fasta	Citrobacter freundii	Different Species
CPE	EF	2	EQ	1	indirect	-37	hospital	234099wF3_CPE0002694_assembly_filtered.fasta	Klebsiella aerogenes	234098wD10_CPE0002651_assembly_filtered.fasta	Klebsiella pneumoniae	Different Species
CPE	EF	2	EQ	2	indirect	-23	hospital	234099wF3_CPE0002694_assembly_filtered.fasta	Klebsiella aerogenes	234098wE3_CPE0002589_assembly_filtered.fasta	Klebsiella pneumoniae	Different Species
CPE	EF	2	EQ	2	indirect	-23	hospital	234099wF3_CPE0002694_assembly_filtered.fasta	Klebsiella aerogenes	234098wF3_CPE0002590_assembly_filtered.fasta	Citrobacter freundii	Different Species
CPE	EF	2	EQ	2	indirect	-23	hospital	234099wF3_CPE0002694_assembly_filtered.fasta	Klebsiella aerogenes	234098wD10_CPE0002651_assembly_filtered.fasta	Klebsiella pneumoniae	Different Species
CPE	EF	2	EQ	3	indirect	-13	hospital	234099wF3_CPE0002694_assembly_filtered.fasta	Klebsiella aerogenes	234098wE3_CPE0002589_assembly_filtered.fasta	Klebsiella pneumoniae	Different Species
CPE	EF	2	EQ	3	indirect	-13	hospital	234099wF3_CPE0002694_assembly_filtered.fasta	Klebsiella aerogenes	234098wF3_CPE0002590_assembly_filtered.fasta	Citrobacter freundii	Different Species
CPE	EF	2	EQ	3	indirect	-13	hospital	234099wF3_CPE0002694_assembly_filtered.fasta	Klebsiella aerogenes	234098wD10_CPE0002651_assembly_filtered.fasta	Klebsiella pneumoniae	Different Species
CPE	EF	2	EU	1	indirect	-31	hospital	234099wF3_CPE0002694_assembly_filtered.fasta	Klebsiella aerogenes	234098wH10_CPE0002655_assembly_filtered.fasta	Escherichia coli	Different Species
CPE	EF	2	EU	2	indirect	-19	hospital	234099wF3_CPE0002694_assembly_filtered.fasta	Klebsiella aerogenes	234098wH10_CPE0002655_assembly_filtered.fasta	Escherichia coli	Different Species
CPE	EF	2	EU	3	indirect	-5	hospital	234099wF3_CPE0002694_assembly_filtered.fasta	Klebsiella aerogenes	234098wH10_CPE0002655_assembly_filtered.fasta	Escherichia coli	Different Species
CPE	EF	2	EU	5	indirect	0	ward	234099wF3_CPE0002694_assembly_filtered.fasta	Klebsiella aerogenes	234098wH10_CPE0002655_assembly_filtered.fasta	Escherichia coli	Different Species
CPE	EF	2	EU	6	indirect	-1	hospital	234099wF3_CPE0002694_assembly_filtered.fasta	Klebsiella aerogenes	234098wH10_CPE0002655_assembly_filtered.fasta	Escherichia coli	Different Species
CPE	EF	2	EV	4	indirect	-24	hospital	234099wF3_CPE0002694_assembly_filtered.fasta	Klebsiella aerogenes	234098wE8_CPE0002635_assembly_filtered.fasta	Klebsiella pneumoniae	Different Species
CPE	EF	2	EV	6	indirect	-12	hospital	234099wF3_CPE0002694_assembly_filtered.fasta	Klebsiella aerogenes	234098wE8_CPE0002635_assembly_filtered.fasta	Klebsiella pneumoniae	Different Species
CPE	EF	2	EY	1	indirect	-416	hospital	234099wF3_CPE0002694_assembly_filtered.fasta	Klebsiella aerogenes	234098wG4_CPE0002599_assembly_filtered.fasta	Citrobacter freundii	Different Species
CPE	EF	2	EY	2	indirect	-395	hospital	234099wF3_CPE0002694_assembly_filtered.fasta	Klebsiella aerogenes	234098wG4_CPE0002599_assembly_filtered.fasta	Citrobacter freundii	Different Species
CPE	EF	2	EY	3	indirect	-380	hospital	234099wF3_CPE0002694_assembly_filtered.fasta	Klebsiella aerogenes	234098wG4_CPE0002599_assembly_filtered.fasta	Citrobacter freundii	Different Species
CPE	EF	2	EY	4	indirect	-346	hospital	234099wF3_CPE0002694_assembly_filtered.fasta	Klebsiella aerogenes	234098wG4_CPE0002599_assembly_filtered.fasta	Citrobacter freundii	Different Species
CPE	EF	2	FC	4	indirect	-35	hospital	234099wF3_CPE0002694_assembly_filtered.fasta	Klebsiella aerogenes	234098wE7_CPE0002627_assembly_filtered_reseq.fasta	Klebsiella aerogenes	Same Species
CPE	EF	2	FC	5	indirect	-16	hospital	234099wF3_CPE0002694_assembly_filtered.fasta	Klebsiella aerogenes	234098wE7_CPE0002627_assembly_filtered_reseq.fasta	Klebsiella aerogenes	Same Species
CPE	EF	2	FC	6	indirect	-8	hospital	234099wF3_CPE0002694_assembly_filtered.fasta	Klebsiella aerogenes	234098wE7_CPE0002627_assembly_filtered_reseq.fasta	Klebsiella aerogenes	Same Species
CPE	EF	2	FE	1	indirect	-88	hospital	234099wF3_CPE0002694_assembly_filtered.fasta	Klebsiella aerogenes	234099wF2_CPE0002684_assembly_filtered.fasta	Citrobacter freundii	Different Species
CPE	EF	2	FE	5	indirect	-289	hospital	234099wF3_CPE0002694_assembly_filtered.fasta	Klebsiella aerogenes	234099wF2_CPE0002684_assembly_filtered.fasta	Citrobacter freundii	Different Species
CPE	EF	2	FE	6	indirect	-332	hospital	234099wF3_CPE0002694_assembly_filtered.fasta	Klebsiella aerogenes	234099wF2_CPE0002684_assembly_filtered.fasta	Citrobacter freundii	Different Species
CPE	EF	2	FE	7	indirect	-335	hospital	234099wF3_CPE0002694_assembly_filtered.fasta	Klebsiella aerogenes	234099wF2_CPE0002684_assembly_filtered.fasta	Citrobacter freundii	Different Species
CPE	EF	2	FF	1	indirect	-896	hospital	234099wF3_CPE0002694_assembly_filtered.fasta	Klebsiella aerogenes	234098wG8_CPE0002637_assembly_filtered.fasta	Klebsiella pneumoniae	Different Species
CPE	EF	2	FF	2	indirect	-895	hospital	234099wF3_CPE0002694_assembly_filtered.fasta	Klebsiella aerogenes	234098wG8_CPE0002637_assembly_filtered.fasta	Klebsiella pneumoniae	Different Species
CPE	EF	2	FF	3	indirect	-893	hospital	234099wF3_CPE0002694_assembly_filtered.fasta	Klebsiella aerogenes	234098wG8_CPE0002637_assembly_filtered.fasta	Klebsiella pneumoniae	Different Species
CPE	EF	2	FF	7	indirect	-247	hospital	234099wF3_CPE0002694_assembly_filtered.fasta	Klebsiella aerogenes	234098wG8_CPE0002637_assembly_filtered.fasta	Klebsiella pneumoniae	Different Species
CPE	EF	2	FF	8	indirect	-12	hospital	234099wF3_CPE0002694_assembly_filtered.fasta	Klebsiella aerogenes	234098wG8_CPE0002637_assembly_filtered.fasta	Klebsiella pneumoniae	Different Species
CPE	EF	2	FF	9	indirect	-131	hospital	234099wF3_CPE0002694_assembly_filtered.fasta	Klebsiella aerogenes	234098wG8_CPE0002637_assembly_filtered.fasta	Klebsiella pneumoniae	Different Species
CPE	EF	2	FH	4	indirect	-452	hospital	234099wF3_CPE0002694_assembly_filtered.fasta	Klebsiella aerogenes	234098wD6_CPE0002618_assembly_filtered.fasta	Klebsiella variicola	Different Species
CPE	EF	2	FH	4	indirect	-452	hospital	234099wF3_CPE0002694_assembly_filtered.fasta	Klebsiella aerogenes	234098wG7_CPE0002629_assembly_filtered.fasta	Klebsiella variicola	Different Species
CPE	EF	2	FH	5	indirect	-433	hospital	234099wF3_CPE0002694_assembly_filtered.fasta	Klebsiella aerogenes	234098wD6_CPE0002618_assembly_filtered.fasta	Klebsiella variicola	Different Species
CPE	EF	2	FH	5	indirect	-433	hospital	234099wF3_CPE0002694_assembly_filtered.fasta	Klebsiella aerogenes	234098wG7_CPE0002629_assembly_filtered.fasta	Klebsiella variicola	Different Species
CPE	EF	2	FH	6	indirect	-430	hospital	234099wF3_CPE0002694_assembly_filtered.fasta	Klebsiella aerogenes	234098wD6_CPE0002618_assembly_filtered.fasta	Klebsiella variicola	Different Species
CPE	EF	2	FH	6	indirect	-430	hospital	234099wF3_CPE0002694_assembly_filtered.fasta	Klebsiella aerogenes	234098wG7_CPE0002629_assembly_filtered.fasta	Klebsiella variicola	Different Species
CPE	EF	2	FH	7	indirect	-412	hospital	234099wF3_CPE0002694_assembly_filtered.fasta	Klebsiella aerogenes	234098wD6_CPE0002618_assembly_filtered.fasta	Klebsiella variicola	Different Species
CPE	EF	2	FH	7	indirect	-412	hospital	234099wF3_CPE0002694_assembly_filtered.fasta	Klebsiella aerogenes	234098wG7_CPE0002629_assembly_filtered.fasta	Klebsiella variicola	Different Species
CPE	EF	2	FH	8	indirect	-390	hospital	234099wF3_CPE0002694_assembly_filtered.fasta	Klebsiella aerogenes	234098wD6_CPE0002618_assembly_filtered.fasta	Klebsiella variicola	Different Species
CPE	EF	2	FH	8	indirect	-390	hospital	234099wF3_CPE0002694_assembly_filtered.fasta	Klebsiella aerogenes	234098wG7_CPE0002629_assembly_filtered.fasta	Klebsiella variicola	Different Species
CPE	EF	2	FH	9	indirect	-367	hospital	234099wF3_CPE0002694_assembly_filtered.fasta	Klebsiella aerogenes	234098wD6_CPE0002618_assembly_filtered.fasta	Klebsiella variicola	Different Species
CPE	EF	2	FH	9	indirect	-367	hospital	234099wF3_CPE0002694_assembly_filtered.fasta	Klebsiella aerogenes	234098wG7_CPE0002629_assembly_filtered.fasta	Klebsiella variicola	Different Species
CPE	EF	2	FH	10	indirect	-363	hospital	234099wF3_CPE0002694_assembly_filtered.fasta	Klebsiella aerogenes	234098wD6_CPE0002618_assembly_filtered.fasta	Klebsiella variicola	Different Species
CPE	EF	2	FH	10	indirect	-363	hospital	234099wF3_CPE0002694_assembly_filtered.fasta	Klebsiella aerogenes	234098wG7_CPE0002629_assembly_filtered.fasta	Klebsiella variicola	Different Species
CPE	EF	2	FH	11	indirect	-341	hospital	234099wF3_CPE0002694_assembly_filtered.fasta	Klebsiella aerogenes	234098wD6_CPE0002618_assembly_filtered.fasta	Klebsiella variicola	Different Species
CPE	EF	2	FH	11	indirect	-341	hospital	234099wF3_CPE0002694_assembly_filtered.fasta	Klebsiella aerogenes	234098wG7_CPE0002629_assembly_filtered.fasta	Klebsiella variicola	Different Species
CPE	EF	2	FH	12	indirect	-331	hospital	234099wF3_CPE0002694_assembly_filtered.fasta	Klebsiella aerogenes	234098wD6_CPE0002618_assembly_filtered.fasta	Klebsiella variicola	Different Species
CPE	EF	2	FH	12	indirect	-331	hospital	234099wF3_CPE0002694_assembly_filtered.fasta	Klebsiella aerogenes	234098wG7_CPE0002629_assembly_filtered.fasta	Klebsiella variicola	Different Species
CPE	EF	2	FH	13	indirect	-276	hospital	234099wF3_CPE0002694_assembly_filtered.fasta	Klebsiella aerogenes	234098wD6_CPE0002618_assembly_filtered.fasta	Klebsiella variicola	Different Species
CPE	EF	2	FH	13	indirect	-276	hospital	234099wF3_CPE0002694_assembly_filtered.fasta	Klebsiella aerogenes	234098wG7_CPE0002629_assembly_filtered.fasta	Klebsiella variicola	Different Species
CPE	EF	2	FH	14	indirect	-269	hospital	234099wF3_CPE0002694_assembly_filtered.fasta	Klebsiella aerogenes	234098wD6_CPE0002618_assembly_filtered.fasta	Klebsiella variicola	Different Species
CPE	EF	2	FH	14	indirect	-269	hospital	234099wF3_CPE0002694_assembly_filtered.fasta	Klebsiella aerogenes	234098wG7_CPE0002629_assembly_filtered.fasta	Klebsiella variicola	Different Species
CPE	EF	2	FH	15	indirect	-251	ward	234099wF3_CPE0002694_assembly_filtered.fasta	Klebsiella aerogenes	234098wD6_CPE0002618_assembly_filtered.fasta	Klebsiella variicola	Different Species
CPE	EF	2	FH	15	indirect	-251	ward	234099wF3_CPE0002694_assembly_filtered.fasta	Klebsiella aerogenes	234098wG7_CPE0002629_assembly_filtered.fasta	Klebsiella variicola	Different Species
CPE	EF	2	FH	16	indirect	-245	hospital	234099wF3_CPE0002694_assembly_filtered.fasta	Klebsiella aerogenes	234098wD6_CPE0002618_assembly_filtered.fasta	Klebsiella variicola	Different Species
CPE	EF	2	FH	16	indirect	-245	hospital	234099wF3_CPE0002694_assembly_filtered.fasta	Klebsiella aerogenes	234098wG7_CPE0002629_assembly_filtered.fasta	Klebsiella variicola	Different Species
CPE	EF	2	FH	19	indirect	-92	hospital	234099wF3_CPE0002694_assembly_filtered.fasta	Klebsiella aerogenes	234098wD6_CPE0002618_assembly_filtered.fasta	Klebsiella variicola	Different Species
CPE	EF	2	FH	19	indirect	-92	hospital	234099wF3_CPE0002694_assembly_filtered.fasta	Klebsiella aerogenes	234098wG7_CPE0002629_assembly_filtered.fasta	Klebsiella variicola	Different Species
CPE	EF	2	FH	20	indirect	-88	hospital	234099wF3_CPE0002694_assembly_filtered.fasta	Klebsiella aerogenes	234098wD6_CPE0002618_assembly_filtered.fasta	Klebsiella variicola	Different Species
CPE	EF	2	FH	20	indirect	-88	hospital	234099wF3_CPE0002694_assembly_filtered.fasta	Klebsiella aerogenes	234098wG7_CPE0002629_assembly_filtered.fasta	Klebsiella variicola	Different Species
CPE	EF	2	FH	21	indirect	-78	hospital	234099wF3_CPE0002694_assembly_filtered.fasta	Klebsiella aerogenes	234098wD6_CPE0002618_assembly_filtered.fasta	Klebsiella variicola	Different Species
CPE	EF	2	FH	21	indirect	-78	hospital	234099wF3_CPE0002694_assembly_filtered.fasta	Klebsiella aerogenes	234098wG7_CPE0002629_assembly_filtered.fasta	Klebsiella variicola	Different Species
CPE	EF	2	FH	22	indirect	-52	ward	234099wF3_CPE0002694_assembly_filtered.fasta	Klebsiella aerogenes	234098wD6_CPE0002618_assembly_filtered.fasta	Klebsiella variicola	Different Species
CPE	EF	2	FH	22	indirect	-52	ward	234099wF3_CPE0002694_assembly_filtered.fasta	Klebsiella aerogenes	234098wG7_CPE0002629_assembly_filtered.fasta	Klebsiella variicola	Different Species
CPE	EF	2	FH	23	indirect	-39	hospital	234099wF3_CPE0002694_assembly_filtered.fasta	Klebsiella aerogenes	234098wD6_CPE0002618_assembly_filtered.fasta	Klebsiella variicola	Different Species
CPE	EF	2	FH	23	indirect	-39	hospital	234099wF3_CPE0002694_assembly_filtered.fasta	Klebsiella aerogenes	234098wG7_CPE0002629_assembly_filtered.fasta	Klebsiella variicola	Different Species
CPE	EF	2	FH	24	indirect	-25	hospital	234099wF3_CPE0002694_assembly_filtered.fasta	Klebsiella aerogenes	234098wD6_CPE0002618_assembly_filtered.fasta	Klebsiella variicola	Different Species
CPE	EF	2	FH	24	indirect	-25	hospital	234099wF3_CPE0002694_assembly_filtered.fasta	Klebsiella aerogenes	234098wG7_CPE0002629_assembly_filtered.fasta	Klebsiella variicola	Different Species
CPE	EF	2	FH	25	indirect	-14	hospital	234099wF3_CPE0002694_assembly_filtered.fasta	Klebsiella aerogenes	234098wD6_CPE0002618_assembly_filtered.fasta	Klebsiella variicola	Different Species
CPE	EF	2	FH	25	indirect	-14	hospital	234099wF3_CPE0002694_assembly_filtered.fasta	Klebsiella aerogenes	234098wG7_CPE0002629_assembly_filtered.fasta	Klebsiella variicola	Different Species
CPE	EF	2	FH	26	indirect	-16	hospital	234099wF3_CPE0002694_assembly_filtered.fasta	Klebsiella aerogenes	234098wD6_CPE0002618_assembly_filtered.fasta	Klebsiella variicola	Different Species
CPE	EF	2	FH	26	indirect	-16	hospital	234099wF3_CPE0002694_assembly_filtered.fasta	Klebsiella aerogenes	234098wG7_CPE0002629_assembly_filtered.fasta	Klebsiella variicola	Different Species
CPE	EF	2	FH	27	indirect	-177	hospital	234099wF3_CPE0002694_assembly_filtered.fasta	Klebsiella aerogenes	234098wD6_CPE0002618_assembly_filtered.fasta	Klebsiella variicola	Different Species
CPE	EF	2	FH	27	indirect	-177	hospital	234099wF3_CPE0002694_assembly_filtered.fasta	Klebsiella aerogenes	234098wG7_CPE0002629_assembly_filtered.fasta	Klebsiella variicola	Different Species
CPE	EF	2	FH	28	indirect	-297	hospital	234099wF3_CPE0002694_assembly_filtered.fasta	Klebsiella aerogenes	234098wD6_CPE0002618_assembly_filtered.fasta	Klebsiella variicola	Different Species
CPE	EF	2	FH	28	indirect	-297	hospital	234099wF3_CPE0002694_assembly_filtered.fasta	Klebsiella aerogenes	234098wG7_CPE0002629_assembly_filtered.fasta	Klebsiella variicola	Different Species
CPE	EF	2	FJ	1	indirect	-25	hospital	234099wF3_CPE0002694_assembly_filtered.fasta	Klebsiella aerogenes	234099wG2_CPE0002685_assembly_filtered.fasta	Klebsiella pneumoniae	Different Species
CPE	EF	2	FJ	2	indirect	-18	hospital	234099wF3_CPE0002694_assembly_filtered.fasta	Klebsiella aerogenes	234099wG2_CPE0002685_assembly_filtered.fasta	Klebsiella pneumoniae	Different Species
CPE	EF	2	FJ	3	indirect	-11	hospital	234099wF3_CPE0002694_assembly_filtered.fasta	Klebsiella aerogenes	234099wG2_CPE0002685_assembly_filtered.fasta	Klebsiella pneumoniae	Different Species
CPE	EF	2	FJ	4	indirect	-9	hospital	234099wF3_CPE0002694_assembly_filtered.fasta	Klebsiella aerogenes	234099wG2_CPE0002685_assembly_filtered.fasta	Klebsiella pneumoniae	Different Species
CPE	EF	2	FJ	5	direct	1	hospital	234099wF3_CPE0002694_assembly_filtered.fasta	Klebsiella aerogenes	234099wG2_CPE0002685_assembly_filtered.fasta	Klebsiella pneumoniae	Different Species
CPE	EF	2	FJ	6	indirect	-21	hospital	234099wF3_CPE0002694_assembly_filtered.fasta	Klebsiella aerogenes	234099wG2_CPE0002685_assembly_filtered.fasta	Klebsiella pneumoniae	Different Species
CPE	EF	2	FK	1	indirect	-72	hospital	234099wF3_CPE0002694_assembly_filtered.fasta	Klebsiella aerogenes	234098wG5_CPE0002613_assembly_filtered.fasta	Escherichia coli	Different Species
CPE	EF	2	FK	2	direct	1	hospital	234099wF3_CPE0002694_assembly_filtered.fasta	Klebsiella aerogenes	234098wG5_CPE0002613_assembly_filtered.fasta	Escherichia coli	Different Species
CPE	EF	2	FK	3	indirect	-73	hospital	234099wF3_CPE0002694_assembly_filtered.fasta	Klebsiella aerogenes	234098wG5_CPE0002613_assembly_filtered.fasta	Escherichia coli	Different Species
CPE	EF	2	FK	4	indirect	-85	ward	234099wF3_CPE0002694_assembly_filtered.fasta	Klebsiella aerogenes	234098wG5_CPE0002613_assembly_filtered.fasta	Escherichia coli	Different Species
CPE	EF	2	FK	5	indirect	-86	hospital	234099wF3_CPE0002694_assembly_filtered.fasta	Klebsiella aerogenes	234098wG5_CPE0002613_assembly_filtered.fasta	Escherichia coli	Different Species
CPE	EF	2	FK	6	indirect	-94	hospital	234099wF3_CPE0002694_assembly_filtered.fasta	Klebsiella aerogenes	234098wG5_CPE0002613_assembly_filtered.fasta	Escherichia coli	Different Species
CPE	EF	2	FK	7	indirect	-198	hospital	234099wF3_CPE0002694_assembly_filtered.fasta	Klebsiella aerogenes	234098wG5_CPE0002613_assembly_filtered.fasta	Escherichia coli	Different Species
CPE	EF	2	FK	8	indirect	-287	hospital	234099wF3_CPE0002694_assembly_filtered.fasta	Klebsiella aerogenes	234098wG5_CPE0002613_assembly_filtered.fasta	Escherichia coli	Different Species
CPE	EF	3	EG	1	indirect	-836	hospital	234099wF3_CPE0002694_assembly_filtered.fasta	Klebsiella aerogenes	234098wB9_CPE0002641_assembly_filtered.fasta	Enterobacter hormaechei	Different Species
CPE	EF	3	EG	3	indirect	-573	hospital	234099wF3_CPE0002694_assembly_filtered.fasta	Klebsiella aerogenes	234098wB9_CPE0002641_assembly_filtered.fasta	Enterobacter hormaechei	Different Species
CPE	EF	3	EG	4	indirect	-572	hospital	234099wF3_CPE0002694_assembly_filtered.fasta	Klebsiella aerogenes	234098wB9_CPE0002641_assembly_filtered.fasta	Enterobacter hormaechei	Different Species
CPE	EF	3	EG	5	indirect	-566	hospital	234099wF3_CPE0002694_assembly_filtered.fasta	Klebsiella aerogenes	234098wB9_CPE0002641_assembly_filtered.fasta	Enterobacter hormaechei	Different Species
CPE	EF	3	EG	6	indirect	-545	hospital	234099wF3_CPE0002694_assembly_filtered.fasta	Klebsiella aerogenes	234098wB9_CPE0002641_assembly_filtered.fasta	Enterobacter hormaechei	Different Species
CPE	EF	3	EG	7	indirect	-92	hospital	234099wF3_CPE0002694_assembly_filtered.fasta	Klebsiella aerogenes	234098wB9_CPE0002641_assembly_filtered.fasta	Enterobacter hormaechei	Different Species
CPE	EF	3	EG	8	indirect	-88	hospital	234099wF3_CPE0002694_assembly_filtered.fasta	Klebsiella aerogenes	234098wB9_CPE0002641_assembly_filtered.fasta	Enterobacter hormaechei	Different Species
CPE	EF	3	EG	9	indirect	-37	hospital	234099wF3_CPE0002694_assembly_filtered.fasta	Klebsiella aerogenes	234098wB9_CPE0002641_assembly_filtered.fasta	Enterobacter hormaechei	Different Species
CPE	EF	3	EG	11	indirect	-17	hospital	234099wF3_CPE0002694_assembly_filtered.fasta	Klebsiella aerogenes	234098wB9_CPE0002641_assembly_filtered.fasta	Enterobacter hormaechei	Different Species
CPE	EF	3	EG	12	indirect	-4	ward	234099wF3_CPE0002694_assembly_filtered.fasta	Klebsiella aerogenes	234098wB9_CPE0002641_assembly_filtered.fasta	Enterobacter hormaechei	Different Species
CPE	EF	3	EG	14	direct	58	ward	234099wF3_CPE0002694_assembly_filtered.fasta	Klebsiella aerogenes	234098wB9_CPE0002641_assembly_filtered.fasta	Enterobacter hormaechei	Different Species
CPE	EF	3	EG	15	indirect	-73	ward	234099wF3_CPE0002694_assembly_filtered.fasta	Klebsiella aerogenes	234098wB9_CPE0002641_assembly_filtered.fasta	Enterobacter hormaechei	Different Species
CPE	EF	3	EG	16	indirect	-107	hospital	234099wF3_CPE0002694_assembly_filtered.fasta	Klebsiella aerogenes	234098wB9_CPE0002641_assembly_filtered.fasta	Enterobacter hormaechei	Different Species
CPE	EF	3	EG	17	indirect	-147	hospital	234099wF3_CPE0002694_assembly_filtered.fasta	Klebsiella aerogenes	234098wB9_CPE0002641_assembly_filtered.fasta	Enterobacter hormaechei	Different Species
CPE	EF	3	EG	18	indirect	-182	hospital	234099wF3_CPE0002694_assembly_filtered.fasta	Klebsiella aerogenes	234098wB9_CPE0002641_assembly_filtered.fasta	Enterobacter hormaechei	Different Species
CPE	EF	3	EG	20	indirect	-189	hospital	234099wF3_CPE0002694_assembly_filtered.fasta	Klebsiella aerogenes	234098wB9_CPE0002641_assembly_filtered.fasta	Enterobacter hormaechei	Different Species
CPE	EF	3	EI	2	indirect	-401	hospital	234099wF3_CPE0002694_assembly_filtered.fasta	Klebsiella aerogenes	234099wB3_CPE0002688_assembly_filtered.fasta	Escherichia coli	Different Species
CPE	EF	3	EI	3	indirect	-375	building	234099wF3_CPE0002694_assembly_filtered.fasta	Klebsiella aerogenes	234099wB3_CPE0002688_assembly_filtered.fasta	Escherichia coli	Different Species
CPE	EF	3	EI	4	indirect	-344	building	234099wF3_CPE0002694_assembly_filtered.fasta	Klebsiella aerogenes	234099wB3_CPE0002688_assembly_filtered.fasta	Escherichia coli	Different Species
CPE	EF	3	EI	5	indirect	-320	building	234099wF3_CPE0002694_assembly_filtered.fasta	Klebsiella aerogenes	234099wB3_CPE0002688_assembly_filtered.fasta	Escherichia coli	Different Species
CPE	EF	3	EJ	1	direct	16	hospital	234099wF3_CPE0002694_assembly_filtered.fasta	Klebsiella aerogenes	234098wE4_CPE0002597_assembly_filtered.fasta	Escherichia coli	Different Species
CPE	EF	3	EJ	2	direct	1	hospital	234099wF3_CPE0002694_assembly_filtered.fasta	Klebsiella aerogenes	234098wE4_CPE0002597_assembly_filtered.fasta	Escherichia coli	Different Species
CPE	EF	3	EJ	3	direct	8	hospital	234099wF3_CPE0002694_assembly_filtered.fasta	Klebsiella aerogenes	234098wE4_CPE0002597_assembly_filtered.fasta	Escherichia coli	Different Species
CPE	EF	3	EJ	4	direct	1	hospital	234099wF3_CPE0002694_assembly_filtered.fasta	Klebsiella aerogenes	234098wE4_CPE0002597_assembly_filtered.fasta	Escherichia coli	Different Species
CPE	EF	3	EJ	5	direct	6	hospital	234099wF3_CPE0002694_assembly_filtered.fasta	Klebsiella aerogenes	234098wE4_CPE0002597_assembly_filtered.fasta	Escherichia coli	Different Species
CPE	EF	3	EK	1	indirect	-747	hospital	234099wF3_CPE0002694_assembly_filtered.fasta	Klebsiella aerogenes	234098wE1_CPE0002573_assembly_filtered.fasta	Escherichia coli	Different Species
CPE	EF	3	EK	2	indirect	-743	hospital	234099wF3_CPE0002694_assembly_filtered.fasta	Klebsiella aerogenes	234098wE1_CPE0002573_assembly_filtered.fasta	Escherichia coli	Different Species
CPE	EF	3	EK	3	indirect	-739	hospital	234099wF3_CPE0002694_assembly_filtered.fasta	Klebsiella aerogenes	234098wE1_CPE0002573_assembly_filtered.fasta	Escherichia coli	Different Species
CPE	EF	3	EK	4	indirect	-628	hospital	234099wF3_CPE0002694_assembly_filtered.fasta	Klebsiella aerogenes	234098wE1_CPE0002573_assembly_filtered.fasta	Escherichia coli	Different Species
CPE	EF	3	EK	5	indirect	-627	hospital	234099wF3_CPE0002694_assembly_filtered.fasta	Klebsiella aerogenes	234098wE1_CPE0002573_assembly_filtered.fasta	Escherichia coli	Different Species
CPE	EF	3	EK	6	indirect	-540	hospital	234099wF3_CPE0002694_assembly_filtered.fasta	Klebsiella aerogenes	234098wE1_CPE0002573_assembly_filtered.fasta	Escherichia coli	Different Species
CPE	EF	3	EK	7	indirect	-431	hospital	234099wF3_CPE0002694_assembly_filtered.fasta	Klebsiella aerogenes	234098wE1_CPE0002573_assembly_filtered.fasta	Escherichia coli	Different Species
CPE	EF	3	EL	3	indirect	-399	hospital	234099wF3_CPE0002694_assembly_filtered.fasta	Klebsiella aerogenes	234098wF7_CPE0002628_assembly_filtered.fasta	Klebsiella pneumoniae	Different Species
CPE	EF	3	EL	3	indirect	-399	hospital	234099wF3_CPE0002694_assembly_filtered.fasta	Klebsiella aerogenes	234098wC8_CPE0002633_assembly_filtered.fasta	Klebsiella pneumoniae	Different Species
CPE	EF	3	EL	4	indirect	-386	hospital	234099wF3_CPE0002694_assembly_filtered.fasta	Klebsiella aerogenes	234098wF7_CPE0002628_assembly_filtered.fasta	Klebsiella pneumoniae	Different Species
CPE	EF	3	EL	4	indirect	-386	hospital	234099wF3_CPE0002694_assembly_filtered.fasta	Klebsiella aerogenes	234098wC8_CPE0002633_assembly_filtered.fasta	Klebsiella pneumoniae	Different Species
CPE	EF	3	EL	6	indirect	-177	hospital	234099wF3_CPE0002694_assembly_filtered.fasta	Klebsiella aerogenes	234098wF7_CPE0002628_assembly_filtered.fasta	Klebsiella pneumoniae	Different Species
CPE	EF	3	EL	6	indirect	-177	hospital	234099wF3_CPE0002694_assembly_filtered.fasta	Klebsiella aerogenes	234098wC8_CPE0002633_assembly_filtered.fasta	Klebsiella pneumoniae	Different Species
CPE	EF	3	EL	7	indirect	-171	hospital	234099wF3_CPE0002694_assembly_filtered.fasta	Klebsiella aerogenes	234098wF7_CPE0002628_assembly_filtered.fasta	Klebsiella pneumoniae	Different Species
CPE	EF	3	EL	7	indirect	-171	hospital	234099wF3_CPE0002694_assembly_filtered.fasta	Klebsiella aerogenes	234098wC8_CPE0002633_assembly_filtered.fasta	Klebsiella pneumoniae	Different Species
CPE	EF	3	EL	8	indirect	-167	hospital	234099wF3_CPE0002694_assembly_filtered.fasta	Klebsiella aerogenes	234098wF7_CPE0002628_assembly_filtered.fasta	Klebsiella pneumoniae	Different Species
CPE	EF	3	EL	8	indirect	-167	hospital	234099wF3_CPE0002694_assembly_filtered.fasta	Klebsiella aerogenes	234098wC8_CPE0002633_assembly_filtered.fasta	Klebsiella pneumoniae	Different Species
CPE	EF	3	EL	9	indirect	-130	hospital	234099wF3_CPE0002694_assembly_filtered.fasta	Klebsiella aerogenes	234098wF7_CPE0002628_assembly_filtered.fasta	Klebsiella pneumoniae	Different Species
CPE	EF	3	EL	9	indirect	-130	hospital	234099wF3_CPE0002694_assembly_filtered.fasta	Klebsiella aerogenes	234098wC8_CPE0002633_assembly_filtered.fasta	Klebsiella pneumoniae	Different Species
CPE	EF	3	EL	10	indirect	-122	hospital	234099wF3_CPE0002694_assembly_filtered.fasta	Klebsiella aerogenes	234098wF7_CPE0002628_assembly_filtered.fasta	Klebsiella pneumoniae	Different Species
CPE	EF	3	EL	10	indirect	-122	hospital	234099wF3_CPE0002694_assembly_filtered.fasta	Klebsiella aerogenes	234098wC8_CPE0002633_assembly_filtered.fasta	Klebsiella pneumoniae	Different Species
CPE	EF	3	EL	11	indirect	-97	hospital	234099wF3_CPE0002694_assembly_filtered.fasta	Klebsiella aerogenes	234098wF7_CPE0002628_assembly_filtered.fasta	Klebsiella pneumoniae	Different Species
CPE	EF	3	EL	11	indirect	-97	hospital	234099wF3_CPE0002694_assembly_filtered.fasta	Klebsiella aerogenes	234098wC8_CPE0002633_assembly_filtered.fasta	Klebsiella pneumoniae	Different Species
CPE	EF	3	EL	12	indirect	0	hospital	234099wF3_CPE0002694_assembly_filtered.fasta	Klebsiella aerogenes	234098wF7_CPE0002628_assembly_filtered.fasta	Klebsiella pneumoniae	Different Species
CPE	EF	3	EL	12	indirect	0	hospital	234099wF3_CPE0002694_assembly_filtered.fasta	Klebsiella aerogenes	234098wC8_CPE0002633_assembly_filtered.fasta	Klebsiella pneumoniae	Different Species
CPE	EF	3	EL	13	direct	1	hospital	234099wF3_CPE0002694_assembly_filtered.fasta	Klebsiella aerogenes	234098wF7_CPE0002628_assembly_filtered.fasta	Klebsiella pneumoniae	Different Species
CPE	EF	3	EL	13	direct	1	hospital	234099wF3_CPE0002694_assembly_filtered.fasta	Klebsiella aerogenes	234098wC8_CPE0002633_assembly_filtered.fasta	Klebsiella pneumoniae	Different Species
CPE	EF	3	EL	14	direct	1	hospital	234099wF3_CPE0002694_assembly_filtered.fasta	Klebsiella aerogenes	234098wF7_CPE0002628_assembly_filtered.fasta	Klebsiella pneumoniae	Different Species
CPE	EF	3	EL	14	direct	1	hospital	234099wF3_CPE0002694_assembly_filtered.fasta	Klebsiella aerogenes	234098wC8_CPE0002633_assembly_filtered.fasta	Klebsiella pneumoniae	Different Species
CPE	EF	3	EL	15	indirect	-8	hospital	234099wF3_CPE0002694_assembly_filtered.fasta	Klebsiella aerogenes	234098wF7_CPE0002628_assembly_filtered.fasta	Klebsiella pneumoniae	Different Species
CPE	EF	3	EL	15	indirect	-8	hospital	234099wF3_CPE0002694_assembly_filtered.fasta	Klebsiella aerogenes	234098wC8_CPE0002633_assembly_filtered.fasta	Klebsiella pneumoniae	Different Species
CPE	EF	3	EL	16	indirect	-16	hospital	234099wF3_CPE0002694_assembly_filtered.fasta	Klebsiella aerogenes	234098wF7_CPE0002628_assembly_filtered.fasta	Klebsiella pneumoniae	Different Species
CPE	EF	3	EL	16	indirect	-16	hospital	234099wF3_CPE0002694_assembly_filtered.fasta	Klebsiella aerogenes	234098wC8_CPE0002633_assembly_filtered.fasta	Klebsiella pneumoniae	Different Species
CPE	EF	3	EL	17	indirect	-24	hospital	234099wF3_CPE0002694_assembly_filtered.fasta	Klebsiella aerogenes	234098wF7_CPE0002628_assembly_filtered.fasta	Klebsiella pneumoniae	Different Species
CPE	EF	3	EL	17	indirect	-24	hospital	234099wF3_CPE0002694_assembly_filtered.fasta	Klebsiella aerogenes	234098wC8_CPE0002633_assembly_filtered.fasta	Klebsiella pneumoniae	Different Species
CPE	EF	3	EL	18	indirect	-45	hospital	234099wF3_CPE0002694_assembly_filtered.fasta	Klebsiella aerogenes	234098wF7_CPE0002628_assembly_filtered.fasta	Klebsiella pneumoniae	Different Species
CPE	EF	3	EL	18	indirect	-45	hospital	234099wF3_CPE0002694_assembly_filtered.fasta	Klebsiella aerogenes	234098wC8_CPE0002633_assembly_filtered.fasta	Klebsiella pneumoniae	Different Species
CPE	EF	3	EL	19	indirect	-61	hospital	234099wF3_CPE0002694_assembly_filtered.fasta	Klebsiella aerogenes	234098wF7_CPE0002628_assembly_filtered.fasta	Klebsiella pneumoniae	Different Species
CPE	EF	3	EL	19	indirect	-61	hospital	234099wF3_CPE0002694_assembly_filtered.fasta	Klebsiella aerogenes	234098wC8_CPE0002633_assembly_filtered.fasta	Klebsiella pneumoniae	Different Species
CPE	EF	3	EL	20	indirect	-66	hospital	234099wF3_CPE0002694_assembly_filtered.fasta	Klebsiella aerogenes	234098wF7_CPE0002628_assembly_filtered.fasta	Klebsiella pneumoniae	Different Species
CPE	EF	3	EL	20	indirect	-66	hospital	234099wF3_CPE0002694_assembly_filtered.fasta	Klebsiella aerogenes	234098wC8_CPE0002633_assembly_filtered.fasta	Klebsiella pneumoniae	Different Species
CPE	EF	3	EL	21	indirect	-69	hospital	234099wF3_CPE0002694_assembly_filtered.fasta	Klebsiella aerogenes	234098wF7_CPE0002628_assembly_filtered.fasta	Klebsiella pneumoniae	Different Species
CPE	EF	3	EL	21	indirect	-69	hospital	234099wF3_CPE0002694_assembly_filtered.fasta	Klebsiella aerogenes	234098wC8_CPE0002633_assembly_filtered.fasta	Klebsiella pneumoniae	Different Species
CPE	EF	3	EL	22	indirect	-70	hospital	234099wF3_CPE0002694_assembly_filtered.fasta	Klebsiella aerogenes	234098wF7_CPE0002628_assembly_filtered.fasta	Klebsiella pneumoniae	Different Species
CPE	EF	3	EL	22	indirect	-70	hospital	234099wF3_CPE0002694_assembly_filtered.fasta	Klebsiella aerogenes	234098wC8_CPE0002633_assembly_filtered.fasta	Klebsiella pneumoniae	Different Species
CPE	EF	3	EL	25	indirect	-86	hospital	234099wF3_CPE0002694_assembly_filtered.fasta	Klebsiella aerogenes	234098wF7_CPE0002628_assembly_filtered.fasta	Klebsiella pneumoniae	Different Species
CPE	EF	3	EL	25	indirect	-86	hospital	234099wF3_CPE0002694_assembly_filtered.fasta	Klebsiella aerogenes	234098wC8_CPE0002633_assembly_filtered.fasta	Klebsiella pneumoniae	Different Species
CPE	EF	3	EL	27	indirect	-104	hospital	234099wF3_CPE0002694_assembly_filtered.fasta	Klebsiella aerogenes	234098wF7_CPE0002628_assembly_filtered.fasta	Klebsiella pneumoniae	Different Species
CPE	EF	3	EL	27	indirect	-104	hospital	234099wF3_CPE0002694_assembly_filtered.fasta	Klebsiella aerogenes	234098wC8_CPE0002633_assembly_filtered.fasta	Klebsiella pneumoniae	Different Species
CPE	EF	3	EL	28	indirect	-140	hospital	234099wF3_CPE0002694_assembly_filtered.fasta	Klebsiella aerogenes	234098wF7_CPE0002628_assembly_filtered.fasta	Klebsiella pneumoniae	Different Species
CPE	EF	3	EL	28	indirect	-140	hospital	234099wF3_CPE0002694_assembly_filtered.fasta	Klebsiella aerogenes	234098wC8_CPE0002633_assembly_filtered.fasta	Klebsiella pneumoniae	Different Species
CPE	EF	3	EL	29	indirect	-180	hospital	234099wF3_CPE0002694_assembly_filtered.fasta	Klebsiella aerogenes	234098wF7_CPE0002628_assembly_filtered.fasta	Klebsiella pneumoniae	Different Species
CPE	EF	3	EL	29	indirect	-180	hospital	234099wF3_CPE0002694_assembly_filtered.fasta	Klebsiella aerogenes	234098wC8_CPE0002633_assembly_filtered.fasta	Klebsiella pneumoniae	Different Species
CPE	EF	3	EL	30	indirect	-181	hospital	234099wF3_CPE0002694_assembly_filtered.fasta	Klebsiella aerogenes	234098wF7_CPE0002628_assembly_filtered.fasta	Klebsiella pneumoniae	Different Species
CPE	EF	3	EL	30	indirect	-181	hospital	234099wF3_CPE0002694_assembly_filtered.fasta	Klebsiella aerogenes	234098wC8_CPE0002633_assembly_filtered.fasta	Klebsiella pneumoniae	Different Species
CPE	EF	3	EL	31	indirect	-184	hospital	234099wF3_CPE0002694_assembly_filtered.fasta	Klebsiella aerogenes	234098wF7_CPE0002628_assembly_filtered.fasta	Klebsiella pneumoniae	Different Species
CPE	EF	3	EL	31	indirect	-184	hospital	234099wF3_CPE0002694_assembly_filtered.fasta	Klebsiella aerogenes	234098wC8_CPE0002633_assembly_filtered.fasta	Klebsiella pneumoniae	Different Species
CPE	EF	3	EL	32	indirect	-186	hospital	234099wF3_CPE0002694_assembly_filtered.fasta	Klebsiella aerogenes	234098wF7_CPE0002628_assembly_filtered.fasta	Klebsiella pneumoniae	Different Species
CPE	EF	3	EL	32	indirect	-186	hospital	234099wF3_CPE0002694_assembly_filtered.fasta	Klebsiella aerogenes	234098wC8_CPE0002633_assembly_filtered.fasta	Klebsiella pneumoniae	Different Species
CPE	EF	3	EL	33	indirect	-190	hospital	234099wF3_CPE0002694_assembly_filtered.fasta	Klebsiella aerogenes	234098wF7_CPE0002628_assembly_filtered.fasta	Klebsiella pneumoniae	Different Species
CPE	EF	3	EL	33	indirect	-190	hospital	234099wF3_CPE0002694_assembly_filtered.fasta	Klebsiella aerogenes	234098wC8_CPE0002633_assembly_filtered.fasta	Klebsiella pneumoniae	Different Species
CPE	EF	3	EL	34	indirect	-245	hospital	234099wF3_CPE0002694_assembly_filtered.fasta	Klebsiella aerogenes	234098wF7_CPE0002628_assembly_filtered.fasta	Klebsiella pneumoniae	Different Species
CPE	EF	3	EL	34	indirect	-245	hospital	234099wF3_CPE0002694_assembly_filtered.fasta	Klebsiella aerogenes	234098wC8_CPE0002633_assembly_filtered.fasta	Klebsiella pneumoniae	Different Species
CPE	EF	3	EL	35	indirect	-247	hospital	234099wF3_CPE0002694_assembly_filtered.fasta	Klebsiella aerogenes	234098wF7_CPE0002628_assembly_filtered.fasta	Klebsiella pneumoniae	Different Species
CPE	EF	3	EL	35	indirect	-247	hospital	234099wF3_CPE0002694_assembly_filtered.fasta	Klebsiella aerogenes	234098wC8_CPE0002633_assembly_filtered.fasta	Klebsiella pneumoniae	Different Species
CPE	EF	3	EM	3	direct	1	hospital	234099wF3_CPE0002694_assembly_filtered.fasta	Klebsiella aerogenes	234098wC5_CPE0002606_assembly_filtered.fasta	Klebsiella pneumoniae	Different Species
CPE	EF	3	EM	4	direct	5	hospital	234099wF3_CPE0002694_assembly_filtered.fasta	Klebsiella aerogenes	234098wC5_CPE0002606_assembly_filtered.fasta	Klebsiella pneumoniae	Different Species
CPE	EF	3	EM	5	direct	8	hospital	234099wF3_CPE0002694_assembly_filtered.fasta	Klebsiella aerogenes	234098wC5_CPE0002606_assembly_filtered.fasta	Klebsiella pneumoniae	Different Species
CPE	EF	3	EN	1	indirect	-817	hospital	234099wF3_CPE0002694_assembly_filtered.fasta	Klebsiella aerogenes	234099wB4_CPE0002700_assembly_filtered.fasta	Klebsiella pneumoniae	Different Species
CPE	EF	3	EN	2	indirect	-816	hospital	234099wF3_CPE0002694_assembly_filtered.fasta	Klebsiella aerogenes	234099wB4_CPE0002700_assembly_filtered.fasta	Klebsiella pneumoniae	Different Species
CPE	EF	3	EN	3	indirect	-815	hospital	234099wF3_CPE0002694_assembly_filtered.fasta	Klebsiella aerogenes	234099wB4_CPE0002700_assembly_filtered.fasta	Klebsiella pneumoniae	Different Species
CPE	EF	3	EN	12	indirect	-412	hospital	234099wF3_CPE0002694_assembly_filtered.fasta	Klebsiella aerogenes	234099wB4_CPE0002700_assembly_filtered.fasta	Klebsiella pneumoniae	Different Species
CPE	EF	3	EN	13	indirect	-390	hospital	234099wF3_CPE0002694_assembly_filtered.fasta	Klebsiella aerogenes	234099wB4_CPE0002700_assembly_filtered.fasta	Klebsiella pneumoniae	Different Species
CPE	EF	3	EN	14	indirect	-368	ward	234099wF3_CPE0002694_assembly_filtered.fasta	Klebsiella aerogenes	234099wB4_CPE0002700_assembly_filtered.fasta	Klebsiella pneumoniae	Different Species
CPE	EF	3	EN	15	indirect	-357	ward	234099wF3_CPE0002694_assembly_filtered.fasta	Klebsiella aerogenes	234099wB4_CPE0002700_assembly_filtered.fasta	Klebsiella pneumoniae	Different Species
CPE	EF	3	EN	18	indirect	-305	ward	234099wF3_CPE0002694_assembly_filtered.fasta	Klebsiella aerogenes	234099wB4_CPE0002700_assembly_filtered.fasta	Klebsiella pneumoniae	Different Species
CPE	EF	3	EN	30	indirect	-83	hospital	234099wF3_CPE0002694_assembly_filtered.fasta	Klebsiella aerogenes	234099wB4_CPE0002700_assembly_filtered.fasta	Klebsiella pneumoniae	Different Species
CPE	EF	3	EO	4	indirect	-25	hospital	234099wF3_CPE0002694_assembly_filtered.fasta	Klebsiella aerogenes	234098wD5_CPE0002607_assembly_filtered.fasta	Klebsiella pneumoniae	Different Species
CPE	EF	3	EO	4	indirect	-25	hospital	234099wF3_CPE0002694_assembly_filtered.fasta	Klebsiella aerogenes	234098wA6_CPE0002615_assembly_filtered.fasta	Klebsiella pneumoniae	Different Species
CPE	EF	3	EO	5	indirect	-18	hospital	234099wF3_CPE0002694_assembly_filtered.fasta	Klebsiella aerogenes	234098wD5_CPE0002607_assembly_filtered.fasta	Klebsiella pneumoniae	Different Species
CPE	EF	3	EO	5	indirect	-18	hospital	234099wF3_CPE0002694_assembly_filtered.fasta	Klebsiella aerogenes	234098wA6_CPE0002615_assembly_filtered.fasta	Klebsiella pneumoniae	Different Species
CPE	EF	3	EQ	1	indirect	-38	hospital	234099wF3_CPE0002694_assembly_filtered.fasta	Klebsiella aerogenes	234098wE3_CPE0002589_assembly_filtered.fasta	Klebsiella pneumoniae	Different Species
CPE	EF	3	EQ	1	indirect	-38	hospital	234099wF3_CPE0002694_assembly_filtered.fasta	Klebsiella aerogenes	234098wF3_CPE0002590_assembly_filtered.fasta	Citrobacter freundii	Different Species
CPE	EF	3	EQ	1	indirect	-38	hospital	234099wF3_CPE0002694_assembly_filtered.fasta	Klebsiella aerogenes	234098wD10_CPE0002651_assembly_filtered.fasta	Klebsiella pneumoniae	Different Species
CPE	EF	3	EQ	2	indirect	-24	hospital	234099wF3_CPE0002694_assembly_filtered.fasta	Klebsiella aerogenes	234098wE3_CPE0002589_assembly_filtered.fasta	Klebsiella pneumoniae	Different Species
CPE	EF	3	EQ	2	indirect	-24	hospital	234099wF3_CPE0002694_assembly_filtered.fasta	Klebsiella aerogenes	234098wF3_CPE0002590_assembly_filtered.fasta	Citrobacter freundii	Different Species
CPE	EF	3	EQ	2	indirect	-24	hospital	234099wF3_CPE0002694_assembly_filtered.fasta	Klebsiella aerogenes	234098wD10_CPE0002651_assembly_filtered.fasta	Klebsiella pneumoniae	Different Species
CPE	EF	3	EQ	3	indirect	-14	hospital	234099wF3_CPE0002694_assembly_filtered.fasta	Klebsiella aerogenes	234098wE3_CPE0002589_assembly_filtered.fasta	Klebsiella pneumoniae	Different Species
CPE	EF	3	EQ	3	indirect	-14	hospital	234099wF3_CPE0002694_assembly_filtered.fasta	Klebsiella aerogenes	234098wF3_CPE0002590_assembly_filtered.fasta	Citrobacter freundii	Different Species
CPE	EF	3	EQ	3	indirect	-14	hospital	234099wF3_CPE0002694_assembly_filtered.fasta	Klebsiella aerogenes	234098wD10_CPE0002651_assembly_filtered.fasta	Klebsiella pneumoniae	Different Species
CPE	EF	3	EU	1	indirect	-32	hospital	234099wF3_CPE0002694_assembly_filtered.fasta	Klebsiella aerogenes	234098wH10_CPE0002655_assembly_filtered.fasta	Escherichia coli	Different Species
CPE	EF	3	EU	2	indirect	-20	hospital	234099wF3_CPE0002694_assembly_filtered.fasta	Klebsiella aerogenes	234098wH10_CPE0002655_assembly_filtered.fasta	Escherichia coli	Different Species
CPE	EF	3	EU	3	indirect	-6	hospital	234099wF3_CPE0002694_assembly_filtered.fasta	Klebsiella aerogenes	234098wH10_CPE0002655_assembly_filtered.fasta	Escherichia coli	Different Species
CPE	EF	3	EU	5	direct	1	hospital	234099wF3_CPE0002694_assembly_filtered.fasta	Klebsiella aerogenes	234098wH10_CPE0002655_assembly_filtered.fasta	Escherichia coli	Different Species
CPE	EF	3	EU	6	direct	22	hospital	234099wF3_CPE0002694_assembly_filtered.fasta	Klebsiella aerogenes	234098wH10_CPE0002655_assembly_filtered.fasta	Escherichia coli	Different Species
CPE	EF	3	EV	4	indirect	-25	hospital	234099wF3_CPE0002694_assembly_filtered.fasta	Klebsiella aerogenes	234098wE8_CPE0002635_assembly_filtered.fasta	Klebsiella pneumoniae	Different Species
CPE	EF	3	EV	6	indirect	-13	hospital	234099wF3_CPE0002694_assembly_filtered.fasta	Klebsiella aerogenes	234098wE8_CPE0002635_assembly_filtered.fasta	Klebsiella pneumoniae	Different Species
CPE	EF	3	EY	1	indirect	-417	building	234099wF3_CPE0002694_assembly_filtered.fasta	Klebsiella aerogenes	234098wG4_CPE0002599_assembly_filtered.fasta	Citrobacter freundii	Different Species
CPE	EF	3	EY	2	indirect	-396	building	234099wF3_CPE0002694_assembly_filtered.fasta	Klebsiella aerogenes	234098wG4_CPE0002599_assembly_filtered.fasta	Citrobacter freundii	Different Species
CPE	EF	3	EY	3	indirect	-381	ward	234099wF3_CPE0002694_assembly_filtered.fasta	Klebsiella aerogenes	234098wG4_CPE0002599_assembly_filtered.fasta	Citrobacter freundii	Different Species
CPE	EF	3	EY	4	indirect	-347	building	234099wF3_CPE0002694_assembly_filtered.fasta	Klebsiella aerogenes	234098wG4_CPE0002599_assembly_filtered.fasta	Citrobacter freundii	Different Species
CPE	EF	3	FC	4	indirect	-36	hospital	234099wF3_CPE0002694_assembly_filtered.fasta	Klebsiella aerogenes	234098wE7_CPE0002627_assembly_filtered_reseq.fasta	Klebsiella aerogenes	Same Species
CPE	EF	3	FC	5	indirect	-17	hospital	234099wF3_CPE0002694_assembly_filtered.fasta	Klebsiella aerogenes	234098wE7_CPE0002627_assembly_filtered_reseq.fasta	Klebsiella aerogenes	Same Species
CPE	EF	3	FC	6	indirect	-9	hospital	234099wF3_CPE0002694_assembly_filtered.fasta	Klebsiella aerogenes	234098wE7_CPE0002627_assembly_filtered_reseq.fasta	Klebsiella aerogenes	Same Species
CPE	EF	3	FE	1	indirect	-89	hospital	234099wF3_CPE0002694_assembly_filtered.fasta	Klebsiella aerogenes	234099wF2_CPE0002684_assembly_filtered.fasta	Citrobacter freundii	Different Species
CPE	EF	3	FE	5	indirect	-195	hospital	234099wF3_CPE0002694_assembly_filtered.fasta	Klebsiella aerogenes	234099wF2_CPE0002684_assembly_filtered.fasta	Citrobacter freundii	Different Species
CPE	EF	3	FE	6	indirect	-238	hospital	234099wF3_CPE0002694_assembly_filtered.fasta	Klebsiella aerogenes	234099wF2_CPE0002684_assembly_filtered.fasta	Citrobacter freundii	Different Species
CPE	EF	3	FE	7	indirect	-241	hospital	234099wF3_CPE0002694_assembly_filtered.fasta	Klebsiella aerogenes	234099wF2_CPE0002684_assembly_filtered.fasta	Citrobacter freundii	Different Species
CPE	EF	3	FF	1	indirect	-897	hospital	234099wF3_CPE0002694_assembly_filtered.fasta	Klebsiella aerogenes	234098wG8_CPE0002637_assembly_filtered.fasta	Klebsiella pneumoniae	Different Species
CPE	EF	3	FF	2	indirect	-896	hospital	234099wF3_CPE0002694_assembly_filtered.fasta	Klebsiella aerogenes	234098wG8_CPE0002637_assembly_filtered.fasta	Klebsiella pneumoniae	Different Species
CPE	EF	3	FF	3	indirect	-894	hospital	234099wF3_CPE0002694_assembly_filtered.fasta	Klebsiella aerogenes	234098wG8_CPE0002637_assembly_filtered.fasta	Klebsiella pneumoniae	Different Species
CPE	EF	3	FF	7	indirect	-248	hospital	234099wF3_CPE0002694_assembly_filtered.fasta	Klebsiella aerogenes	234098wG8_CPE0002637_assembly_filtered.fasta	Klebsiella pneumoniae	Different Species
CPE	EF	3	FF	8	indirect	-13	hospital	234099wF3_CPE0002694_assembly_filtered.fasta	Klebsiella aerogenes	234098wG8_CPE0002637_assembly_filtered.fasta	Klebsiella pneumoniae	Different Species
CPE	EF	3	FF	9	indirect	-37	hospital	234099wF3_CPE0002694_assembly_filtered.fasta	Klebsiella aerogenes	234098wG8_CPE0002637_assembly_filtered.fasta	Klebsiella pneumoniae	Different Species
CPE	EF	3	FH	4	indirect	-453	hospital	234099wF3_CPE0002694_assembly_filtered.fasta	Klebsiella aerogenes	234098wD6_CPE0002618_assembly_filtered.fasta	Klebsiella variicola	Different Species
CPE	EF	3	FH	4	indirect	-453	hospital	234099wF3_CPE0002694_assembly_filtered.fasta	Klebsiella aerogenes	234098wG7_CPE0002629_assembly_filtered.fasta	Klebsiella variicola	Different Species
CPE	EF	3	FH	5	indirect	-434	hospital	234099wF3_CPE0002694_assembly_filtered.fasta	Klebsiella aerogenes	234098wD6_CPE0002618_assembly_filtered.fasta	Klebsiella variicola	Different Species
CPE	EF	3	FH	5	indirect	-434	hospital	234099wF3_CPE0002694_assembly_filtered.fasta	Klebsiella aerogenes	234098wG7_CPE0002629_assembly_filtered.fasta	Klebsiella variicola	Different Species
CPE	EF	3	FH	6	indirect	-431	ward	234099wF3_CPE0002694_assembly_filtered.fasta	Klebsiella aerogenes	234098wD6_CPE0002618_assembly_filtered.fasta	Klebsiella variicola	Different Species
CPE	EF	3	FH	6	indirect	-431	ward	234099wF3_CPE0002694_assembly_filtered.fasta	Klebsiella aerogenes	234098wG7_CPE0002629_assembly_filtered.fasta	Klebsiella variicola	Different Species
CPE	EF	3	FH	7	indirect	-413	ward	234099wF3_CPE0002694_assembly_filtered.fasta	Klebsiella aerogenes	234098wD6_CPE0002618_assembly_filtered.fasta	Klebsiella variicola	Different Species
CPE	EF	3	FH	7	indirect	-413	ward	234099wF3_CPE0002694_assembly_filtered.fasta	Klebsiella aerogenes	234098wG7_CPE0002629_assembly_filtered.fasta	Klebsiella variicola	Different Species
CPE	EF	3	FH	8	indirect	-391	hospital	234099wF3_CPE0002694_assembly_filtered.fasta	Klebsiella aerogenes	234098wD6_CPE0002618_assembly_filtered.fasta	Klebsiella variicola	Different Species
CPE	EF	3	FH	8	indirect	-391	hospital	234099wF3_CPE0002694_assembly_filtered.fasta	Klebsiella aerogenes	234098wG7_CPE0002629_assembly_filtered.fasta	Klebsiella variicola	Different Species
CPE	EF	3	FH	9	indirect	-368	hospital	234099wF3_CPE0002694_assembly_filtered.fasta	Klebsiella aerogenes	234098wD6_CPE0002618_assembly_filtered.fasta	Klebsiella variicola	Different Species
CPE	EF	3	FH	9	indirect	-368	hospital	234099wF3_CPE0002694_assembly_filtered.fasta	Klebsiella aerogenes	234098wG7_CPE0002629_assembly_filtered.fasta	Klebsiella variicola	Different Species
CPE	EF	3	FH	10	indirect	-364	hospital	234099wF3_CPE0002694_assembly_filtered.fasta	Klebsiella aerogenes	234098wD6_CPE0002618_assembly_filtered.fasta	Klebsiella variicola	Different Species
CPE	EF	3	FH	10	indirect	-364	hospital	234099wF3_CPE0002694_assembly_filtered.fasta	Klebsiella aerogenes	234098wG7_CPE0002629_assembly_filtered.fasta	Klebsiella variicola	Different Species
CPE	EF	3	FH	11	indirect	-342	ward	234099wF3_CPE0002694_assembly_filtered.fasta	Klebsiella aerogenes	234098wD6_CPE0002618_assembly_filtered.fasta	Klebsiella variicola	Different Species
CPE	EF	3	FH	11	indirect	-342	ward	234099wF3_CPE0002694_assembly_filtered.fasta	Klebsiella aerogenes	234098wG7_CPE0002629_assembly_filtered.fasta	Klebsiella variicola	Different Species
CPE	EF	3	FH	12	indirect	-332	hospital	234099wF3_CPE0002694_assembly_filtered.fasta	Klebsiella aerogenes	234098wD6_CPE0002618_assembly_filtered.fasta	Klebsiella variicola	Different Species
CPE	EF	3	FH	12	indirect	-332	hospital	234099wF3_CPE0002694_assembly_filtered.fasta	Klebsiella aerogenes	234098wG7_CPE0002629_assembly_filtered.fasta	Klebsiella variicola	Different Species
CPE	EF	3	FH	13	indirect	-277	hospital	234099wF3_CPE0002694_assembly_filtered.fasta	Klebsiella aerogenes	234098wD6_CPE0002618_assembly_filtered.fasta	Klebsiella variicola	Different Species
CPE	EF	3	FH	13	indirect	-277	hospital	234099wF3_CPE0002694_assembly_filtered.fasta	Klebsiella aerogenes	234098wG7_CPE0002629_assembly_filtered.fasta	Klebsiella variicola	Different Species
CPE	EF	3	FH	14	indirect	-270	hospital	234099wF3_CPE0002694_assembly_filtered.fasta	Klebsiella aerogenes	234098wD6_CPE0002618_assembly_filtered.fasta	Klebsiella variicola	Different Species
CPE	EF	3	FH	14	indirect	-270	hospital	234099wF3_CPE0002694_assembly_filtered.fasta	Klebsiella aerogenes	234098wG7_CPE0002629_assembly_filtered.fasta	Klebsiella variicola	Different Species
CPE	EF	3	FH	15	indirect	-252	hospital	234099wF3_CPE0002694_assembly_filtered.fasta	Klebsiella aerogenes	234098wD6_CPE0002618_assembly_filtered.fasta	Klebsiella variicola	Different Species
CPE	EF	3	FH	15	indirect	-252	hospital	234099wF3_CPE0002694_assembly_filtered.fasta	Klebsiella aerogenes	234098wG7_CPE0002629_assembly_filtered.fasta	Klebsiella variicola	Different Species
CPE	EF	3	FH	16	indirect	-246	hospital	234099wF3_CPE0002694_assembly_filtered.fasta	Klebsiella aerogenes	234098wD6_CPE0002618_assembly_filtered.fasta	Klebsiella variicola	Different Species
CPE	EF	3	FH	16	indirect	-246	hospital	234099wF3_CPE0002694_assembly_filtered.fasta	Klebsiella aerogenes	234098wG7_CPE0002629_assembly_filtered.fasta	Klebsiella variicola	Different Species
CPE	EF	3	FH	19	indirect	-93	hospital	234099wF3_CPE0002694_assembly_filtered.fasta	Klebsiella aerogenes	234098wD6_CPE0002618_assembly_filtered.fasta	Klebsiella variicola	Different Species
CPE	EF	3	FH	19	indirect	-93	hospital	234099wF3_CPE0002694_assembly_filtered.fasta	Klebsiella aerogenes	234098wG7_CPE0002629_assembly_filtered.fasta	Klebsiella variicola	Different Species
CPE	EF	3	FH	20	indirect	-89	hospital	234099wF3_CPE0002694_assembly_filtered.fasta	Klebsiella aerogenes	234098wD6_CPE0002618_assembly_filtered.fasta	Klebsiella variicola	Different Species
CPE	EF	3	FH	20	indirect	-89	hospital	234099wF3_CPE0002694_assembly_filtered.fasta	Klebsiella aerogenes	234098wG7_CPE0002629_assembly_filtered.fasta	Klebsiella variicola	Different Species
CPE	EF	3	FH	21	indirect	-79	hospital	234099wF3_CPE0002694_assembly_filtered.fasta	Klebsiella aerogenes	234098wD6_CPE0002618_assembly_filtered.fasta	Klebsiella variicola	Different Species
CPE	EF	3	FH	21	indirect	-79	hospital	234099wF3_CPE0002694_assembly_filtered.fasta	Klebsiella aerogenes	234098wG7_CPE0002629_assembly_filtered.fasta	Klebsiella variicola	Different Species
CPE	EF	3	FH	22	indirect	-53	hospital	234099wF3_CPE0002694_assembly_filtered.fasta	Klebsiella aerogenes	234098wD6_CPE0002618_assembly_filtered.fasta	Klebsiella variicola	Different Species
CPE	EF	3	FH	22	indirect	-53	hospital	234099wF3_CPE0002694_assembly_filtered.fasta	Klebsiella aerogenes	234098wG7_CPE0002629_assembly_filtered.fasta	Klebsiella variicola	Different Species
CPE	EF	3	FH	23	indirect	-40	hospital	234099wF3_CPE0002694_assembly_filtered.fasta	Klebsiella aerogenes	234098wD6_CPE0002618_assembly_filtered.fasta	Klebsiella variicola	Different Species
CPE	EF	3	FH	23	indirect	-40	hospital	234099wF3_CPE0002694_assembly_filtered.fasta	Klebsiella aerogenes	234098wG7_CPE0002629_assembly_filtered.fasta	Klebsiella variicola	Different Species
CPE	EF	3	FH	24	indirect	-26	hospital	234099wF3_CPE0002694_assembly_filtered.fasta	Klebsiella aerogenes	234098wD6_CPE0002618_assembly_filtered.fasta	Klebsiella variicola	Different Species
CPE	EF	3	FH	24	indirect	-26	hospital	234099wF3_CPE0002694_assembly_filtered.fasta	Klebsiella aerogenes	234098wG7_CPE0002629_assembly_filtered.fasta	Klebsiella variicola	Different Species
CPE	EF	3	FH	25	indirect	-15	hospital	234099wF3_CPE0002694_assembly_filtered.fasta	Klebsiella aerogenes	234098wD6_CPE0002618_assembly_filtered.fasta	Klebsiella variicola	Different Species
CPE	EF	3	FH	25	indirect	-15	hospital	234099wF3_CPE0002694_assembly_filtered.fasta	Klebsiella aerogenes	234098wG7_CPE0002629_assembly_filtered.fasta	Klebsiella variicola	Different Species
CPE	EF	3	FH	26	direct	7	ward	234099wF3_CPE0002694_assembly_filtered.fasta	Klebsiella aerogenes	234098wD6_CPE0002618_assembly_filtered.fasta	Klebsiella variicola	Different Species
CPE	EF	3	FH	26	direct	7	ward	234099wF3_CPE0002694_assembly_filtered.fasta	Klebsiella aerogenes	234098wG7_CPE0002629_assembly_filtered.fasta	Klebsiella variicola	Different Species
CPE	EF	3	FH	27	indirect	-83	hospital	234099wF3_CPE0002694_assembly_filtered.fasta	Klebsiella aerogenes	234098wD6_CPE0002618_assembly_filtered.fasta	Klebsiella variicola	Different Species
CPE	EF	3	FH	27	indirect	-83	hospital	234099wF3_CPE0002694_assembly_filtered.fasta	Klebsiella aerogenes	234098wG7_CPE0002629_assembly_filtered.fasta	Klebsiella variicola	Different Species
CPE	EF	3	FH	28	indirect	-203	hospital	234099wF3_CPE0002694_assembly_filtered.fasta	Klebsiella aerogenes	234098wD6_CPE0002618_assembly_filtered.fasta	Klebsiella variicola	Different Species
CPE	EF	3	FH	28	indirect	-203	hospital	234099wF3_CPE0002694_assembly_filtered.fasta	Klebsiella aerogenes	234098wG7_CPE0002629_assembly_filtered.fasta	Klebsiella variicola	Different Species
CPE	EF	3	FJ	1	indirect	-26	hospital	234099wF3_CPE0002694_assembly_filtered.fasta	Klebsiella aerogenes	234099wG2_CPE0002685_assembly_filtered.fasta	Klebsiella pneumoniae	Different Species
CPE	EF	3	FJ	2	indirect	-19	hospital	234099wF3_CPE0002694_assembly_filtered.fasta	Klebsiella aerogenes	234099wG2_CPE0002685_assembly_filtered.fasta	Klebsiella pneumoniae	Different Species
CPE	EF	3	FJ	3	indirect	-12	hospital	234099wF3_CPE0002694_assembly_filtered.fasta	Klebsiella aerogenes	234099wG2_CPE0002685_assembly_filtered.fasta	Klebsiella pneumoniae	Different Species
CPE	EF	3	FJ	4	indirect	-10	hospital	234099wF3_CPE0002694_assembly_filtered.fasta	Klebsiella aerogenes	234099wG2_CPE0002685_assembly_filtered.fasta	Klebsiella pneumoniae	Different Species
CPE	EF	3	FJ	5	direct	3	hospital	234099wF3_CPE0002694_assembly_filtered.fasta	Klebsiella aerogenes	234099wG2_CPE0002685_assembly_filtered.fasta	Klebsiella pneumoniae	Different Species
CPE	EF	3	FJ	6	direct	1	hospital	234099wF3_CPE0002694_assembly_filtered.fasta	Klebsiella aerogenes	234099wG2_CPE0002685_assembly_filtered.fasta	Klebsiella pneumoniae	Different Species
CPE	EF	3	FK	1	indirect	-73	hospital	234099wF3_CPE0002694_assembly_filtered.fasta	Klebsiella aerogenes	234098wG5_CPE0002613_assembly_filtered.fasta	Escherichia coli	Different Species
CPE	EF	3	FK	2	direct	10	hospital	234099wF3_CPE0002694_assembly_filtered.fasta	Klebsiella aerogenes	234098wG5_CPE0002613_assembly_filtered.fasta	Escherichia coli	Different Species
CPE	EF	3	FK	3	direct	11	hospital	234099wF3_CPE0002694_assembly_filtered.fasta	Klebsiella aerogenes	234098wG5_CPE0002613_assembly_filtered.fasta	Escherichia coli	Different Species
CPE	EF	3	FK	4	direct	1	hospital	234099wF3_CPE0002694_assembly_filtered.fasta	Klebsiella aerogenes	234098wG5_CPE0002613_assembly_filtered.fasta	Escherichia coli	Different Species
CPE	EF	3	FK	5	direct	7	hospital	234099wF3_CPE0002694_assembly_filtered.fasta	Klebsiella aerogenes	234098wG5_CPE0002613_assembly_filtered.fasta	Escherichia coli	Different Species
CPE	EF	3	FK	6	indirect	0	hospital	234099wF3_CPE0002694_assembly_filtered.fasta	Klebsiella aerogenes	234098wG5_CPE0002613_assembly_filtered.fasta	Escherichia coli	Different Species
CPE	EF	3	FK	7	indirect	-104	hospital	234099wF3_CPE0002694_assembly_filtered.fasta	Klebsiella aerogenes	234098wG5_CPE0002613_assembly_filtered.fasta	Escherichia coli	Different Species
CPE	EF	3	FK	8	indirect	-193	hospital	234099wF3_CPE0002694_assembly_filtered.fasta	Klebsiella aerogenes	234098wG5_CPE0002613_assembly_filtered.fasta	Escherichia coli	Different Species
CPE	EG	1	EI	2	indirect	-432	building	234098wB9_CPE0002641_assembly_filtered.fasta	Enterobacter hormaechei	234099wB3_CPE0002688_assembly_filtered.fasta	Escherichia coli	Different Species
CPE	EG	1	EI	3	indirect	-460	hospital	234098wB9_CPE0002641_assembly_filtered.fasta	Enterobacter hormaechei	234099wB3_CPE0002688_assembly_filtered.fasta	Escherichia coli	Different Species
CPE	EG	1	EI	4	indirect	-488	hospital	234098wB9_CPE0002641_assembly_filtered.fasta	Enterobacter hormaechei	234099wB3_CPE0002688_assembly_filtered.fasta	Escherichia coli	Different Species
CPE	EG	1	EI	5	indirect	-515	hospital	234098wB9_CPE0002641_assembly_filtered.fasta	Enterobacter hormaechei	234099wB3_CPE0002688_assembly_filtered.fasta	Escherichia coli	Different Species
CPE	EG	1	EJ	1	indirect	-806	hospital	234098wB9_CPE0002641_assembly_filtered.fasta	Enterobacter hormaechei	234098wE4_CPE0002597_assembly_filtered.fasta	Escherichia coli	Different Species
CPE	EG	1	EJ	2	indirect	-864	hospital	234098wB9_CPE0002641_assembly_filtered.fasta	Enterobacter hormaechei	234098wE4_CPE0002597_assembly_filtered.fasta	Escherichia coli	Different Species
CPE	EG	1	EJ	3	indirect	-865	hospital	234098wB9_CPE0002641_assembly_filtered.fasta	Enterobacter hormaechei	234098wE4_CPE0002597_assembly_filtered.fasta	Escherichia coli	Different Species
CPE	EG	1	EJ	4	indirect	-876	hospital	234098wB9_CPE0002641_assembly_filtered.fasta	Enterobacter hormaechei	234098wE4_CPE0002597_assembly_filtered.fasta	Escherichia coli	Different Species
CPE	EG	1	EJ	5	indirect	-877	hospital	234098wB9_CPE0002641_assembly_filtered.fasta	Enterobacter hormaechei	234098wE4_CPE0002597_assembly_filtered.fasta	Escherichia coli	Different Species
CPE	EG	1	EK	1	indirect	-88	hospital	234098wB9_CPE0002641_assembly_filtered.fasta	Enterobacter hormaechei	234098wE1_CPE0002573_assembly_filtered.fasta	Escherichia coli	Different Species
CPE	EG	1	EK	2	indirect	-89	hospital	234098wB9_CPE0002641_assembly_filtered.fasta	Enterobacter hormaechei	234098wE1_CPE0002573_assembly_filtered.fasta	Escherichia coli	Different Species
CPE	EG	1	EK	3	indirect	-93	hospital	234098wB9_CPE0002641_assembly_filtered.fasta	Enterobacter hormaechei	234098wE1_CPE0002573_assembly_filtered.fasta	Escherichia coli	Different Species
CPE	EG	1	EK	4	indirect	-206	building	234098wB9_CPE0002641_assembly_filtered.fasta	Enterobacter hormaechei	234098wE1_CPE0002573_assembly_filtered.fasta	Escherichia coli	Different Species
CPE	EG	1	EK	5	indirect	-208	ward	234098wB9_CPE0002641_assembly_filtered.fasta	Enterobacter hormaechei	234098wE1_CPE0002573_assembly_filtered.fasta	Escherichia coli	Different Species
CPE	EG	1	EK	6	indirect	-295	hospital	234098wB9_CPE0002641_assembly_filtered.fasta	Enterobacter hormaechei	234098wE1_CPE0002573_assembly_filtered.fasta	Escherichia coli	Different Species
CPE	EG	1	EK	7	indirect	-402	building	234098wB9_CPE0002641_assembly_filtered.fasta	Enterobacter hormaechei	234098wE1_CPE0002573_assembly_filtered.fasta	Escherichia coli	Different Species
CPE	EG	1	EL	3	indirect	-436	building	234098wB9_CPE0002641_assembly_filtered.fasta	Enterobacter hormaechei	234098wF7_CPE0002628_assembly_filtered.fasta	Klebsiella pneumoniae	Different Species
CPE	EG	1	EL	3	indirect	-436	building	234098wB9_CPE0002641_assembly_filtered.fasta	Enterobacter hormaechei	234098wC8_CPE0002633_assembly_filtered.fasta	Klebsiella pneumoniae	Different Species
CPE	EG	1	EL	4	indirect	-437	building	234098wB9_CPE0002641_assembly_filtered.fasta	Enterobacter hormaechei	234098wF7_CPE0002628_assembly_filtered.fasta	Klebsiella pneumoniae	Different Species
CPE	EG	1	EL	4	indirect	-437	building	234098wB9_CPE0002641_assembly_filtered.fasta	Enterobacter hormaechei	234098wC8_CPE0002633_assembly_filtered.fasta	Klebsiella pneumoniae	Different Species
CPE	EG	1	EL	6	indirect	-657	building	234098wB9_CPE0002641_assembly_filtered.fasta	Enterobacter hormaechei	234098wF7_CPE0002628_assembly_filtered.fasta	Klebsiella pneumoniae	Different Species
CPE	EG	1	EL	6	indirect	-657	building	234098wB9_CPE0002641_assembly_filtered.fasta	Enterobacter hormaechei	234098wC8_CPE0002633_assembly_filtered.fasta	Klebsiella pneumoniae	Different Species
CPE	EG	1	EL	7	indirect	-659	building	234098wB9_CPE0002641_assembly_filtered.fasta	Enterobacter hormaechei	234098wF7_CPE0002628_assembly_filtered.fasta	Klebsiella pneumoniae	Different Species
CPE	EG	1	EL	7	indirect	-659	building	234098wB9_CPE0002641_assembly_filtered.fasta	Enterobacter hormaechei	234098wC8_CPE0002633_assembly_filtered.fasta	Klebsiella pneumoniae	Different Species
CPE	EG	1	EL	8	indirect	-665	building	234098wB9_CPE0002641_assembly_filtered.fasta	Enterobacter hormaechei	234098wF7_CPE0002628_assembly_filtered.fasta	Klebsiella pneumoniae	Different Species
CPE	EG	1	EL	8	indirect	-665	building	234098wB9_CPE0002641_assembly_filtered.fasta	Enterobacter hormaechei	234098wC8_CPE0002633_assembly_filtered.fasta	Klebsiella pneumoniae	Different Species
CPE	EG	1	EL	9	indirect	-690	ward	234098wB9_CPE0002641_assembly_filtered.fasta	Enterobacter hormaechei	234098wF7_CPE0002628_assembly_filtered.fasta	Klebsiella pneumoniae	Different Species
CPE	EG	1	EL	9	indirect	-690	ward	234098wB9_CPE0002641_assembly_filtered.fasta	Enterobacter hormaechei	234098wC8_CPE0002633_assembly_filtered.fasta	Klebsiella pneumoniae	Different Species
CPE	EG	1	EL	10	indirect	-713	hospital	234098wB9_CPE0002641_assembly_filtered.fasta	Enterobacter hormaechei	234098wF7_CPE0002628_assembly_filtered.fasta	Klebsiella pneumoniae	Different Species
CPE	EG	1	EL	10	indirect	-713	hospital	234098wB9_CPE0002641_assembly_filtered.fasta	Enterobacter hormaechei	234098wC8_CPE0002633_assembly_filtered.fasta	Klebsiella pneumoniae	Different Species
CPE	EG	1	EL	11	indirect	-714	ward	234098wB9_CPE0002641_assembly_filtered.fasta	Enterobacter hormaechei	234098wF7_CPE0002628_assembly_filtered.fasta	Klebsiella pneumoniae	Different Species
CPE	EG	1	EL	11	indirect	-714	ward	234098wB9_CPE0002641_assembly_filtered.fasta	Enterobacter hormaechei	234098wC8_CPE0002633_assembly_filtered.fasta	Klebsiella pneumoniae	Different Species
CPE	EG	1	EL	12	indirect	-819	building	234098wB9_CPE0002641_assembly_filtered.fasta	Enterobacter hormaechei	234098wF7_CPE0002628_assembly_filtered.fasta	Klebsiella pneumoniae	Different Species
CPE	EG	1	EL	12	indirect	-819	building	234098wB9_CPE0002641_assembly_filtered.fasta	Enterobacter hormaechei	234098wC8_CPE0002633_assembly_filtered.fasta	Klebsiella pneumoniae	Different Species
CPE	EG	1	EL	13	indirect	-895	hospital	234098wB9_CPE0002641_assembly_filtered.fasta	Enterobacter hormaechei	234098wF7_CPE0002628_assembly_filtered.fasta	Klebsiella pneumoniae	Different Species
CPE	EG	1	EL	13	indirect	-895	hospital	234098wB9_CPE0002641_assembly_filtered.fasta	Enterobacter hormaechei	234098wC8_CPE0002633_assembly_filtered.fasta	Klebsiella pneumoniae	Different Species
CPE	EG	1	EL	14	indirect	-896	ward	234098wB9_CPE0002641_assembly_filtered.fasta	Enterobacter hormaechei	234098wF7_CPE0002628_assembly_filtered.fasta	Klebsiella pneumoniae	Different Species
CPE	EG	1	EL	14	indirect	-896	ward	234098wB9_CPE0002641_assembly_filtered.fasta	Enterobacter hormaechei	234098wC8_CPE0002633_assembly_filtered.fasta	Klebsiella pneumoniae	Different Species
CPE	EG	1	EL	15	indirect	-938	building	234098wB9_CPE0002641_assembly_filtered.fasta	Enterobacter hormaechei	234098wF7_CPE0002628_assembly_filtered.fasta	Klebsiella pneumoniae	Different Species
CPE	EG	1	EL	15	indirect	-938	building	234098wB9_CPE0002641_assembly_filtered.fasta	Enterobacter hormaechei	234098wC8_CPE0002633_assembly_filtered.fasta	Klebsiella pneumoniae	Different Species
CPE	EG	1	EL	16	indirect	-946	ward	234098wB9_CPE0002641_assembly_filtered.fasta	Enterobacter hormaechei	234098wF7_CPE0002628_assembly_filtered.fasta	Klebsiella pneumoniae	Different Species
CPE	EG	1	EL	16	indirect	-946	ward	234098wB9_CPE0002641_assembly_filtered.fasta	Enterobacter hormaechei	234098wC8_CPE0002633_assembly_filtered.fasta	Klebsiella pneumoniae	Different Species
CPE	EG	1	EL	17	indirect	-954	ward	234098wB9_CPE0002641_assembly_filtered.fasta	Enterobacter hormaechei	234098wF7_CPE0002628_assembly_filtered.fasta	Klebsiella pneumoniae	Different Species
CPE	EG	1	EL	17	indirect	-954	ward	234098wB9_CPE0002641_assembly_filtered.fasta	Enterobacter hormaechei	234098wC8_CPE0002633_assembly_filtered.fasta	Klebsiella pneumoniae	Different Species
CPE	EG	1	EL	18	indirect	-975	building	234098wB9_CPE0002641_assembly_filtered.fasta	Enterobacter hormaechei	234098wF7_CPE0002628_assembly_filtered.fasta	Klebsiella pneumoniae	Different Species
CPE	EG	1	EL	18	indirect	-975	building	234098wB9_CPE0002641_assembly_filtered.fasta	Enterobacter hormaechei	234098wC8_CPE0002633_assembly_filtered.fasta	Klebsiella pneumoniae	Different Species
CPE	EG	1	EL	19	indirect	-991	ward	234098wB9_CPE0002641_assembly_filtered.fasta	Enterobacter hormaechei	234098wF7_CPE0002628_assembly_filtered.fasta	Klebsiella pneumoniae	Different Species
CPE	EG	1	EL	19	indirect	-991	ward	234098wB9_CPE0002641_assembly_filtered.fasta	Enterobacter hormaechei	234098wC8_CPE0002633_assembly_filtered.fasta	Klebsiella pneumoniae	Different Species
CPE	EG	1	EL	20	indirect	-996	building	234098wB9_CPE0002641_assembly_filtered.fasta	Enterobacter hormaechei	234098wF7_CPE0002628_assembly_filtered.fasta	Klebsiella pneumoniae	Different Species
CPE	EG	1	EL	20	indirect	-996	building	234098wB9_CPE0002641_assembly_filtered.fasta	Enterobacter hormaechei	234098wC8_CPE0002633_assembly_filtered.fasta	Klebsiella pneumoniae	Different Species
CPE	EG	1	EL	21	indirect	-999	ward	234098wB9_CPE0002641_assembly_filtered.fasta	Enterobacter hormaechei	234098wF7_CPE0002628_assembly_filtered.fasta	Klebsiella pneumoniae	Different Species
CPE	EG	1	EL	21	indirect	-999	ward	234098wB9_CPE0002641_assembly_filtered.fasta	Enterobacter hormaechei	234098wC8_CPE0002633_assembly_filtered.fasta	Klebsiella pneumoniae	Different Species
CPE	EG	1	EL	22	indirect	-1000	building	234098wB9_CPE0002641_assembly_filtered.fasta	Enterobacter hormaechei	234098wF7_CPE0002628_assembly_filtered.fasta	Klebsiella pneumoniae	Different Species
CPE	EG	1	EL	22	indirect	-1000	building	234098wB9_CPE0002641_assembly_filtered.fasta	Enterobacter hormaechei	234098wC8_CPE0002633_assembly_filtered.fasta	Klebsiella pneumoniae	Different Species
CPE	EG	1	EL	25	indirect	-1016	building	234098wB9_CPE0002641_assembly_filtered.fasta	Enterobacter hormaechei	234098wF7_CPE0002628_assembly_filtered.fasta	Klebsiella pneumoniae	Different Species
CPE	EG	1	EL	25	indirect	-1016	building	234098wB9_CPE0002641_assembly_filtered.fasta	Enterobacter hormaechei	234098wC8_CPE0002633_assembly_filtered.fasta	Klebsiella pneumoniae	Different Species
CPE	EG	1	EL	27	indirect	-1034	ward	234098wB9_CPE0002641_assembly_filtered.fasta	Enterobacter hormaechei	234098wF7_CPE0002628_assembly_filtered.fasta	Klebsiella pneumoniae	Different Species
CPE	EG	1	EL	27	indirect	-1034	ward	234098wB9_CPE0002641_assembly_filtered.fasta	Enterobacter hormaechei	234098wC8_CPE0002633_assembly_filtered.fasta	Klebsiella pneumoniae	Different Species
CPE	EG	1	EL	28	indirect	-1070	building	234098wB9_CPE0002641_assembly_filtered.fasta	Enterobacter hormaechei	234098wF7_CPE0002628_assembly_filtered.fasta	Klebsiella pneumoniae	Different Species
CPE	EG	1	EL	28	indirect	-1070	building	234098wB9_CPE0002641_assembly_filtered.fasta	Enterobacter hormaechei	234098wC8_CPE0002633_assembly_filtered.fasta	Klebsiella pneumoniae	Different Species
CPE	EG	1	EL	29	indirect	-1110	building	234098wB9_CPE0002641_assembly_filtered.fasta	Enterobacter hormaechei	234098wF7_CPE0002628_assembly_filtered.fasta	Klebsiella pneumoniae	Different Species
CPE	EG	1	EL	29	indirect	-1110	building	234098wB9_CPE0002641_assembly_filtered.fasta	Enterobacter hormaechei	234098wC8_CPE0002633_assembly_filtered.fasta	Klebsiella pneumoniae	Different Species
CPE	EG	1	EL	30	indirect	-1111	ward	234098wB9_CPE0002641_assembly_filtered.fasta	Enterobacter hormaechei	234098wF7_CPE0002628_assembly_filtered.fasta	Klebsiella pneumoniae	Different Species
CPE	EG	1	EL	30	indirect	-1111	ward	234098wB9_CPE0002641_assembly_filtered.fasta	Enterobacter hormaechei	234098wC8_CPE0002633_assembly_filtered.fasta	Klebsiella pneumoniae	Different Species
CPE	EG	1	EL	31	indirect	-1114	building	234098wB9_CPE0002641_assembly_filtered.fasta	Enterobacter hormaechei	234098wF7_CPE0002628_assembly_filtered.fasta	Klebsiella pneumoniae	Different Species
CPE	EG	1	EL	31	indirect	-1114	building	234098wB9_CPE0002641_assembly_filtered.fasta	Enterobacter hormaechei	234098wC8_CPE0002633_assembly_filtered.fasta	Klebsiella pneumoniae	Different Species
CPE	EG	1	EL	32	indirect	-1116	ward	234098wB9_CPE0002641_assembly_filtered.fasta	Enterobacter hormaechei	234098wF7_CPE0002628_assembly_filtered.fasta	Klebsiella pneumoniae	Different Species
CPE	EG	1	EL	32	indirect	-1116	ward	234098wB9_CPE0002641_assembly_filtered.fasta	Enterobacter hormaechei	234098wC8_CPE0002633_assembly_filtered.fasta	Klebsiella pneumoniae	Different Species
CPE	EG	1	EL	33	indirect	-1120	ward	234098wB9_CPE0002641_assembly_filtered.fasta	Enterobacter hormaechei	234098wF7_CPE0002628_assembly_filtered.fasta	Klebsiella pneumoniae	Different Species
CPE	EG	1	EL	33	indirect	-1120	ward	234098wB9_CPE0002641_assembly_filtered.fasta	Enterobacter hormaechei	234098wC8_CPE0002633_assembly_filtered.fasta	Klebsiella pneumoniae	Different Species
CPE	EG	1	EL	34	indirect	-1175	hospital	234098wB9_CPE0002641_assembly_filtered.fasta	Enterobacter hormaechei	234098wF7_CPE0002628_assembly_filtered.fasta	Klebsiella pneumoniae	Different Species
CPE	EG	1	EL	34	indirect	-1175	hospital	234098wB9_CPE0002641_assembly_filtered.fasta	Enterobacter hormaechei	234098wC8_CPE0002633_assembly_filtered.fasta	Klebsiella pneumoniae	Different Species
CPE	EG	1	EL	35	indirect	-1177	ward	234098wB9_CPE0002641_assembly_filtered.fasta	Enterobacter hormaechei	234098wF7_CPE0002628_assembly_filtered.fasta	Klebsiella pneumoniae	Different Species
CPE	EG	1	EL	35	indirect	-1177	ward	234098wB9_CPE0002641_assembly_filtered.fasta	Enterobacter hormaechei	234098wC8_CPE0002633_assembly_filtered.fasta	Klebsiella pneumoniae	Different Species
CPE	EG	1	EM	3	indirect	-796	building	234098wB9_CPE0002641_assembly_filtered.fasta	Enterobacter hormaechei	234098wC5_CPE0002606_assembly_filtered.fasta	Klebsiella pneumoniae	Different Species
CPE	EG	1	EM	4	indirect	-837	hospital	234098wB9_CPE0002641_assembly_filtered.fasta	Enterobacter hormaechei	234098wC5_CPE0002606_assembly_filtered.fasta	Klebsiella pneumoniae	Different Species
CPE	EG	1	EM	5	indirect	-842	building	234098wB9_CPE0002641_assembly_filtered.fasta	Enterobacter hormaechei	234098wC5_CPE0002606_assembly_filtered.fasta	Klebsiella pneumoniae	Different Species
CPE	EG	1	EN	1	indirect	-18	hospital	234098wB9_CPE0002641_assembly_filtered.fasta	Enterobacter hormaechei	234099wB4_CPE0002700_assembly_filtered.fasta	Klebsiella pneumoniae	Different Species
CPE	EG	1	EN	2	indirect	-19	hospital	234098wB9_CPE0002641_assembly_filtered.fasta	Enterobacter hormaechei	234099wB4_CPE0002700_assembly_filtered.fasta	Klebsiella pneumoniae	Different Species
CPE	EG	1	EN	3	indirect	-20	hospital	234098wB9_CPE0002641_assembly_filtered.fasta	Enterobacter hormaechei	234099wB4_CPE0002700_assembly_filtered.fasta	Klebsiella pneumoniae	Different Species
CPE	EG	1	EN	12	indirect	-423	hospital	234098wB9_CPE0002641_assembly_filtered.fasta	Enterobacter hormaechei	234099wB4_CPE0002700_assembly_filtered.fasta	Klebsiella pneumoniae	Different Species
CPE	EG	1	EN	13	indirect	-445	hospital	234098wB9_CPE0002641_assembly_filtered.fasta	Enterobacter hormaechei	234099wB4_CPE0002700_assembly_filtered.fasta	Klebsiella pneumoniae	Different Species
CPE	EG	1	EN	14	indirect	-457	hospital	234098wB9_CPE0002641_assembly_filtered.fasta	Enterobacter hormaechei	234099wB4_CPE0002700_assembly_filtered.fasta	Klebsiella pneumoniae	Different Species
CPE	EG	1	EN	15	indirect	-470	hospital	234098wB9_CPE0002641_assembly_filtered.fasta	Enterobacter hormaechei	234099wB4_CPE0002700_assembly_filtered.fasta	Klebsiella pneumoniae	Different Species
CPE	EG	1	EN	18	indirect	-512	hospital	234098wB9_CPE0002641_assembly_filtered.fasta	Enterobacter hormaechei	234099wB4_CPE0002700_assembly_filtered.fasta	Klebsiella pneumoniae	Different Species
CPE	EG	1	EN	30	indirect	-748	hospital	234098wB9_CPE0002641_assembly_filtered.fasta	Enterobacter hormaechei	234099wB4_CPE0002700_assembly_filtered.fasta	Klebsiella pneumoniae	Different Species
CPE	EG	1	EO	4	indirect	-798	building	234098wB9_CPE0002641_assembly_filtered.fasta	Enterobacter hormaechei	234098wD5_CPE0002607_assembly_filtered.fasta	Klebsiella pneumoniae	Different Species
CPE	EG	1	EO	4	indirect	-798	building	234098wB9_CPE0002641_assembly_filtered.fasta	Enterobacter hormaechei	234098wA6_CPE0002615_assembly_filtered.fasta	Klebsiella pneumoniae	Different Species
CPE	EG	1	EO	5	indirect	-811	hospital	234098wB9_CPE0002641_assembly_filtered.fasta	Enterobacter hormaechei	234098wD5_CPE0002607_assembly_filtered.fasta	Klebsiella pneumoniae	Different Species
CPE	EG	1	EO	5	indirect	-811	hospital	234098wB9_CPE0002641_assembly_filtered.fasta	Enterobacter hormaechei	234098wA6_CPE0002615_assembly_filtered.fasta	Klebsiella pneumoniae	Different Species
CPE	EG	1	EQ	1	indirect	-773	building	234098wB9_CPE0002641_assembly_filtered.fasta	Enterobacter hormaechei	234098wE3_CPE0002589_assembly_filtered.fasta	Klebsiella pneumoniae	Different Species
CPE	EG	1	EQ	1	indirect	-773	building	234098wB9_CPE0002641_assembly_filtered.fasta	Enterobacter hormaechei	234098wF3_CPE0002590_assembly_filtered.fasta	Citrobacter freundii	Different Species
CPE	EG	1	EQ	1	indirect	-773	building	234098wB9_CPE0002641_assembly_filtered.fasta	Enterobacter hormaechei	234098wD10_CPE0002651_assembly_filtered.fasta	Klebsiella pneumoniae	Different Species
CPE	EG	1	EQ	2	indirect	-798	building	234098wB9_CPE0002641_assembly_filtered.fasta	Enterobacter hormaechei	234098wE3_CPE0002589_assembly_filtered.fasta	Klebsiella pneumoniae	Different Species
CPE	EG	1	EQ	2	indirect	-798	building	234098wB9_CPE0002641_assembly_filtered.fasta	Enterobacter hormaechei	234098wF3_CPE0002590_assembly_filtered.fasta	Citrobacter freundii	Different Species
CPE	EG	1	EQ	2	indirect	-798	building	234098wB9_CPE0002641_assembly_filtered.fasta	Enterobacter hormaechei	234098wD10_CPE0002651_assembly_filtered.fasta	Klebsiella pneumoniae	Different Species
CPE	EG	1	EQ	3	indirect	-812	building	234098wB9_CPE0002641_assembly_filtered.fasta	Enterobacter hormaechei	234098wE3_CPE0002589_assembly_filtered.fasta	Klebsiella pneumoniae	Different Species
CPE	EG	1	EQ	3	indirect	-812	building	234098wB9_CPE0002641_assembly_filtered.fasta	Enterobacter hormaechei	234098wF3_CPE0002590_assembly_filtered.fasta	Citrobacter freundii	Different Species
CPE	EG	1	EQ	3	indirect	-812	building	234098wB9_CPE0002641_assembly_filtered.fasta	Enterobacter hormaechei	234098wD10_CPE0002651_assembly_filtered.fasta	Klebsiella pneumoniae	Different Species
CPE	EG	1	EU	1	indirect	-795	building	234098wB9_CPE0002641_assembly_filtered.fasta	Enterobacter hormaechei	234098wH10_CPE0002655_assembly_filtered.fasta	Escherichia coli	Different Species
CPE	EG	1	EU	2	indirect	-810	hospital	234098wB9_CPE0002641_assembly_filtered.fasta	Enterobacter hormaechei	234098wH10_CPE0002655_assembly_filtered.fasta	Escherichia coli	Different Species
CPE	EG	1	EU	3	indirect	-816	building	234098wB9_CPE0002641_assembly_filtered.fasta	Enterobacter hormaechei	234098wH10_CPE0002655_assembly_filtered.fasta	Escherichia coli	Different Species
CPE	EG	1	EU	5	indirect	-836	hospital	234098wB9_CPE0002641_assembly_filtered.fasta	Enterobacter hormaechei	234098wH10_CPE0002655_assembly_filtered.fasta	Escherichia coli	Different Species
CPE	EG	1	EU	6	indirect	-837	building	234098wB9_CPE0002641_assembly_filtered.fasta	Enterobacter hormaechei	234098wH10_CPE0002655_assembly_filtered.fasta	Escherichia coli	Different Species
CPE	EG	1	EV	4	indirect	-802	hospital	234098wB9_CPE0002641_assembly_filtered.fasta	Enterobacter hormaechei	234098wE8_CPE0002635_assembly_filtered.fasta	Klebsiella pneumoniae	Different Species
CPE	EG	1	EV	6	indirect	-817	hospital	234098wB9_CPE0002641_assembly_filtered.fasta	Enterobacter hormaechei	234098wE8_CPE0002635_assembly_filtered.fasta	Klebsiella pneumoniae	Different Species
CPE	EG	1	EY	1	indirect	-418	hospital	234098wB9_CPE0002641_assembly_filtered.fasta	Enterobacter hormaechei	234098wG4_CPE0002599_assembly_filtered.fasta	Citrobacter freundii	Different Species
CPE	EG	1	EY	2	indirect	-439	hospital	234098wB9_CPE0002641_assembly_filtered.fasta	Enterobacter hormaechei	234098wG4_CPE0002599_assembly_filtered.fasta	Citrobacter freundii	Different Species
CPE	EG	1	EY	3	indirect	-451	hospital	234098wB9_CPE0002641_assembly_filtered.fasta	Enterobacter hormaechei	234098wG4_CPE0002599_assembly_filtered.fasta	Citrobacter freundii	Different Species
CPE	EG	1	EY	4	indirect	-488	hospital	234098wB9_CPE0002641_assembly_filtered.fasta	Enterobacter hormaechei	234098wG4_CPE0002599_assembly_filtered.fasta	Citrobacter freundii	Different Species
CPE	EG	1	FC	4	indirect	-797	hospital	234098wB9_CPE0002641_assembly_filtered.fasta	Enterobacter hormaechei	234098wE7_CPE0002627_assembly_filtered_reseq.fasta	Klebsiella aerogenes	Different Species
CPE	EG	1	FC	5	indirect	-800	building	234098wB9_CPE0002641_assembly_filtered.fasta	Enterobacter hormaechei	234098wE7_CPE0002627_assembly_filtered_reseq.fasta	Klebsiella aerogenes	Different Species
CPE	EG	1	FC	6	indirect	-819	building	234098wB9_CPE0002641_assembly_filtered.fasta	Enterobacter hormaechei	234098wE7_CPE0002627_assembly_filtered_reseq.fasta	Klebsiella aerogenes	Different Species
CPE	EG	1	FE	1	indirect	-746	building	234098wB9_CPE0002641_assembly_filtered.fasta	Enterobacter hormaechei	234099wF2_CPE0002684_assembly_filtered.fasta	Citrobacter freundii	Different Species
CPE	EG	1	FE	5	indirect	-1125	building	234098wB9_CPE0002641_assembly_filtered.fasta	Enterobacter hormaechei	234099wF2_CPE0002684_assembly_filtered.fasta	Citrobacter freundii	Different Species
CPE	EG	1	FE	6	indirect	-1168	building	234098wB9_CPE0002641_assembly_filtered.fasta	Enterobacter hormaechei	234099wF2_CPE0002684_assembly_filtered.fasta	Citrobacter freundii	Different Species
CPE	EG	1	FE	7	indirect	-1171	building	234098wB9_CPE0002641_assembly_filtered.fasta	Enterobacter hormaechei	234099wF2_CPE0002684_assembly_filtered.fasta	Citrobacter freundii	Different Species
CPE	EG	1	FF	1	indirect	-60	hospital	234098wB9_CPE0002641_assembly_filtered.fasta	Enterobacter hormaechei	234098wG8_CPE0002637_assembly_filtered.fasta	Klebsiella pneumoniae	Different Species
CPE	EG	1	FF	2	indirect	-59	hospital	234098wB9_CPE0002641_assembly_filtered.fasta	Enterobacter hormaechei	234098wG8_CPE0002637_assembly_filtered.fasta	Klebsiella pneumoniae	Different Species
CPE	EG	1	FF	3	indirect	-57	hospital	234098wB9_CPE0002641_assembly_filtered.fasta	Enterobacter hormaechei	234098wG8_CPE0002637_assembly_filtered.fasta	Klebsiella pneumoniae	Different Species
CPE	EG	1	FF	7	indirect	-587	building	234098wB9_CPE0002641_assembly_filtered.fasta	Enterobacter hormaechei	234098wG8_CPE0002637_assembly_filtered.fasta	Klebsiella pneumoniae	Different Species
CPE	EG	1	FF	8	indirect	-821	hospital	234098wB9_CPE0002641_assembly_filtered.fasta	Enterobacter hormaechei	234098wG8_CPE0002637_assembly_filtered.fasta	Klebsiella pneumoniae	Different Species
CPE	EG	1	FF	9	indirect	-967	hospital	234098wB9_CPE0002641_assembly_filtered.fasta	Enterobacter hormaechei	234098wG8_CPE0002637_assembly_filtered.fasta	Klebsiella pneumoniae	Different Species
CPE	EG	1	FH	4	indirect	-376	building	234098wB9_CPE0002641_assembly_filtered.fasta	Enterobacter hormaechei	234098wD6_CPE0002618_assembly_filtered.fasta	Klebsiella variicola	Different Species				Enterobacter_hormaechei_234098wB9_CPE0002641_assembly_plasmid_AA739	Klebsiella_variicola_234098wD6_CPE0002618_assembly_plasmid_AA739	2
CPE	EG	1	FH	4	indirect	-376	building	234098wB9_CPE0002641_assembly_filtered.fasta	Enterobacter hormaechei	234098wG7_CPE0002629_assembly_filtered.fasta	Klebsiella variicola	Different Species				Enterobacter_hormaechei_234098wB9_CPE0002641_assembly_plasmid_AA739	Klebsiella_variicola_234098wG7_CPE0002629_assembly_plasmid_AA739	2
CPE	EG	1	FH	5	indirect	-397	building	234098wB9_CPE0002641_assembly_filtered.fasta	Enterobacter hormaechei	234098wD6_CPE0002618_assembly_filtered.fasta	Klebsiella variicola	Different Species				Enterobacter_hormaechei_234098wB9_CPE0002641_assembly_plasmid_AA739	Klebsiella_variicola_234098wD6_CPE0002618_assembly_plasmid_AA739	2
CPE	EG	1	FH	5	indirect	-397	building	234098wB9_CPE0002641_assembly_filtered.fasta	Enterobacter hormaechei	234098wG7_CPE0002629_assembly_filtered.fasta	Klebsiella variicola	Different Species				Enterobacter_hormaechei_234098wB9_CPE0002641_assembly_plasmid_AA739	Klebsiella_variicola_234098wG7_CPE0002629_assembly_plasmid_AA739	2
CPE	EG	1	FH	6	indirect	-402	hospital	234098wB9_CPE0002641_assembly_filtered.fasta	Enterobacter hormaechei	234098wD6_CPE0002618_assembly_filtered.fasta	Klebsiella variicola	Different Species				Enterobacter_hormaechei_234098wB9_CPE0002641_assembly_plasmid_AA739	Klebsiella_variicola_234098wD6_CPE0002618_assembly_plasmid_AA739	2
CPE	EG	1	FH	6	indirect	-402	hospital	234098wB9_CPE0002641_assembly_filtered.fasta	Enterobacter hormaechei	234098wG7_CPE0002629_assembly_filtered.fasta	Klebsiella variicola	Different Species				Enterobacter_hormaechei_234098wB9_CPE0002641_assembly_plasmid_AA739	Klebsiella_variicola_234098wG7_CPE0002629_assembly_plasmid_AA739	2
CPE	EG	1	FH	7	indirect	-412	hospital	234098wB9_CPE0002641_assembly_filtered.fasta	Enterobacter hormaechei	234098wD6_CPE0002618_assembly_filtered.fasta	Klebsiella variicola	Different Species				Enterobacter_hormaechei_234098wB9_CPE0002641_assembly_plasmid_AA739	Klebsiella_variicola_234098wD6_CPE0002618_assembly_plasmid_AA739	2
CPE	EG	1	FH	7	indirect	-412	hospital	234098wB9_CPE0002641_assembly_filtered.fasta	Enterobacter hormaechei	234098wG7_CPE0002629_assembly_filtered.fasta	Klebsiella variicola	Different Species				Enterobacter_hormaechei_234098wB9_CPE0002641_assembly_plasmid_AA739	Klebsiella_variicola_234098wG7_CPE0002629_assembly_plasmid_AA739	2
CPE	EG	1	FH	8	indirect	-440	hospital	234098wB9_CPE0002641_assembly_filtered.fasta	Enterobacter hormaechei	234098wD6_CPE0002618_assembly_filtered.fasta	Klebsiella variicola	Different Species				Enterobacter_hormaechei_234098wB9_CPE0002641_assembly_plasmid_AA739	Klebsiella_variicola_234098wD6_CPE0002618_assembly_plasmid_AA739	2
CPE	EG	1	FH	8	indirect	-440	hospital	234098wB9_CPE0002641_assembly_filtered.fasta	Enterobacter hormaechei	234098wG7_CPE0002629_assembly_filtered.fasta	Klebsiella variicola	Different Species				Enterobacter_hormaechei_234098wB9_CPE0002641_assembly_plasmid_AA739	Klebsiella_variicola_234098wG7_CPE0002629_assembly_plasmid_AA739	2
CPE	EG	1	FH	9	indirect	-467	building	234098wB9_CPE0002641_assembly_filtered.fasta	Enterobacter hormaechei	234098wD6_CPE0002618_assembly_filtered.fasta	Klebsiella variicola	Different Species				Enterobacter_hormaechei_234098wB9_CPE0002641_assembly_plasmid_AA739	Klebsiella_variicola_234098wD6_CPE0002618_assembly_plasmid_AA739	2
CPE	EG	1	FH	9	indirect	-467	building	234098wB9_CPE0002641_assembly_filtered.fasta	Enterobacter hormaechei	234098wG7_CPE0002629_assembly_filtered.fasta	Klebsiella variicola	Different Species				Enterobacter_hormaechei_234098wB9_CPE0002641_assembly_plasmid_AA739	Klebsiella_variicola_234098wG7_CPE0002629_assembly_plasmid_AA739	2
CPE	EG	1	FH	10	indirect	-470	building	234098wB9_CPE0002641_assembly_filtered.fasta	Enterobacter hormaechei	234098wD6_CPE0002618_assembly_filtered.fasta	Klebsiella variicola	Different Species				Enterobacter_hormaechei_234098wB9_CPE0002641_assembly_plasmid_AA739	Klebsiella_variicola_234098wD6_CPE0002618_assembly_plasmid_AA739	2
CPE	EG	1	FH	10	indirect	-470	building	234098wB9_CPE0002641_assembly_filtered.fasta	Enterobacter hormaechei	234098wG7_CPE0002629_assembly_filtered.fasta	Klebsiella variicola	Different Species				Enterobacter_hormaechei_234098wB9_CPE0002641_assembly_plasmid_AA739	Klebsiella_variicola_234098wG7_CPE0002629_assembly_plasmid_AA739	2
CPE	EG	1	FH	11	indirect	-493	hospital	234098wB9_CPE0002641_assembly_filtered.fasta	Enterobacter hormaechei	234098wD6_CPE0002618_assembly_filtered.fasta	Klebsiella variicola	Different Species				Enterobacter_hormaechei_234098wB9_CPE0002641_assembly_plasmid_AA739	Klebsiella_variicola_234098wD6_CPE0002618_assembly_plasmid_AA739	2
CPE	EG	1	FH	11	indirect	-493	hospital	234098wB9_CPE0002641_assembly_filtered.fasta	Enterobacter hormaechei	234098wG7_CPE0002629_assembly_filtered.fasta	Klebsiella variicola	Different Species				Enterobacter_hormaechei_234098wB9_CPE0002641_assembly_plasmid_AA739	Klebsiella_variicola_234098wG7_CPE0002629_assembly_plasmid_AA739	2
CPE	EG	1	FH	12	indirect	-500	building	234098wB9_CPE0002641_assembly_filtered.fasta	Enterobacter hormaechei	234098wD6_CPE0002618_assembly_filtered.fasta	Klebsiella variicola	Different Species				Enterobacter_hormaechei_234098wB9_CPE0002641_assembly_plasmid_AA739	Klebsiella_variicola_234098wD6_CPE0002618_assembly_plasmid_AA739	2
CPE	EG	1	FH	12	indirect	-500	building	234098wB9_CPE0002641_assembly_filtered.fasta	Enterobacter hormaechei	234098wG7_CPE0002629_assembly_filtered.fasta	Klebsiella variicola	Different Species				Enterobacter_hormaechei_234098wB9_CPE0002641_assembly_plasmid_AA739	Klebsiella_variicola_234098wG7_CPE0002629_assembly_plasmid_AA739	2
CPE	EG	1	FH	13	indirect	-558	building	234098wB9_CPE0002641_assembly_filtered.fasta	Enterobacter hormaechei	234098wD6_CPE0002618_assembly_filtered.fasta	Klebsiella variicola	Different Species				Enterobacter_hormaechei_234098wB9_CPE0002641_assembly_plasmid_AA739	Klebsiella_variicola_234098wD6_CPE0002618_assembly_plasmid_AA739	2
CPE	EG	1	FH	13	indirect	-558	building	234098wB9_CPE0002641_assembly_filtered.fasta	Enterobacter hormaechei	234098wG7_CPE0002629_assembly_filtered.fasta	Klebsiella variicola	Different Species				Enterobacter_hormaechei_234098wB9_CPE0002641_assembly_plasmid_AA739	Klebsiella_variicola_234098wG7_CPE0002629_assembly_plasmid_AA739	2
CPE	EG	1	FH	14	indirect	-559	building	234098wB9_CPE0002641_assembly_filtered.fasta	Enterobacter hormaechei	234098wD6_CPE0002618_assembly_filtered.fasta	Klebsiella variicola	Different Species				Enterobacter_hormaechei_234098wB9_CPE0002641_assembly_plasmid_AA739	Klebsiella_variicola_234098wD6_CPE0002618_assembly_plasmid_AA739	2
CPE	EG	1	FH	14	indirect	-559	building	234098wB9_CPE0002641_assembly_filtered.fasta	Enterobacter hormaechei	234098wG7_CPE0002629_assembly_filtered.fasta	Klebsiella variicola	Different Species				Enterobacter_hormaechei_234098wB9_CPE0002641_assembly_plasmid_AA739	Klebsiella_variicola_234098wG7_CPE0002629_assembly_plasmid_AA739	2
CPE	EG	1	FH	15	indirect	-583	hospital	234098wB9_CPE0002641_assembly_filtered.fasta	Enterobacter hormaechei	234098wD6_CPE0002618_assembly_filtered.fasta	Klebsiella variicola	Different Species				Enterobacter_hormaechei_234098wB9_CPE0002641_assembly_plasmid_AA739	Klebsiella_variicola_234098wD6_CPE0002618_assembly_plasmid_AA739	2
CPE	EG	1	FH	15	indirect	-583	hospital	234098wB9_CPE0002641_assembly_filtered.fasta	Enterobacter hormaechei	234098wG7_CPE0002629_assembly_filtered.fasta	Klebsiella variicola	Different Species				Enterobacter_hormaechei_234098wB9_CPE0002641_assembly_plasmid_AA739	Klebsiella_variicola_234098wG7_CPE0002629_assembly_plasmid_AA739	2
CPE	EG	1	FH	16	indirect	-584	building	234098wB9_CPE0002641_assembly_filtered.fasta	Enterobacter hormaechei	234098wD6_CPE0002618_assembly_filtered.fasta	Klebsiella variicola	Different Species				Enterobacter_hormaechei_234098wB9_CPE0002641_assembly_plasmid_AA739	Klebsiella_variicola_234098wD6_CPE0002618_assembly_plasmid_AA739	2
CPE	EG	1	FH	16	indirect	-584	building	234098wB9_CPE0002641_assembly_filtered.fasta	Enterobacter hormaechei	234098wG7_CPE0002629_assembly_filtered.fasta	Klebsiella variicola	Different Species				Enterobacter_hormaechei_234098wB9_CPE0002641_assembly_plasmid_AA739	Klebsiella_variicola_234098wG7_CPE0002629_assembly_plasmid_AA739	2
CPE	EG	1	FH	19	indirect	-727	building	234098wB9_CPE0002641_assembly_filtered.fasta	Enterobacter hormaechei	234098wD6_CPE0002618_assembly_filtered.fasta	Klebsiella variicola	Different Species				Enterobacter_hormaechei_234098wB9_CPE0002641_assembly_plasmid_AA739	Klebsiella_variicola_234098wD6_CPE0002618_assembly_plasmid_AA739	2
CPE	EG	1	FH	19	indirect	-727	building	234098wB9_CPE0002641_assembly_filtered.fasta	Enterobacter hormaechei	234098wG7_CPE0002629_assembly_filtered.fasta	Klebsiella variicola	Different Species				Enterobacter_hormaechei_234098wB9_CPE0002641_assembly_plasmid_AA739	Klebsiella_variicola_234098wG7_CPE0002629_assembly_plasmid_AA739	2
CPE	EG	1	FH	20	indirect	-744	building	234098wB9_CPE0002641_assembly_filtered.fasta	Enterobacter hormaechei	234098wD6_CPE0002618_assembly_filtered.fasta	Klebsiella variicola	Different Species				Enterobacter_hormaechei_234098wB9_CPE0002641_assembly_plasmid_AA739	Klebsiella_variicola_234098wD6_CPE0002618_assembly_plasmid_AA739	2
CPE	EG	1	FH	20	indirect	-744	building	234098wB9_CPE0002641_assembly_filtered.fasta	Enterobacter hormaechei	234098wG7_CPE0002629_assembly_filtered.fasta	Klebsiella variicola	Different Species				Enterobacter_hormaechei_234098wB9_CPE0002641_assembly_plasmid_AA739	Klebsiella_variicola_234098wG7_CPE0002629_assembly_plasmid_AA739	2
CPE	EG	1	FH	21	indirect	-748	building	234098wB9_CPE0002641_assembly_filtered.fasta	Enterobacter hormaechei	234098wD6_CPE0002618_assembly_filtered.fasta	Klebsiella variicola	Different Species				Enterobacter_hormaechei_234098wB9_CPE0002641_assembly_plasmid_AA739	Klebsiella_variicola_234098wD6_CPE0002618_assembly_plasmid_AA739	2
CPE	EG	1	FH	21	indirect	-748	building	234098wB9_CPE0002641_assembly_filtered.fasta	Enterobacter hormaechei	234098wG7_CPE0002629_assembly_filtered.fasta	Klebsiella variicola	Different Species				Enterobacter_hormaechei_234098wB9_CPE0002641_assembly_plasmid_AA739	Klebsiella_variicola_234098wG7_CPE0002629_assembly_plasmid_AA739	2
CPE	EG	1	FH	22	indirect	-782	hospital	234098wB9_CPE0002641_assembly_filtered.fasta	Enterobacter hormaechei	234098wD6_CPE0002618_assembly_filtered.fasta	Klebsiella variicola	Different Species				Enterobacter_hormaechei_234098wB9_CPE0002641_assembly_plasmid_AA739	Klebsiella_variicola_234098wD6_CPE0002618_assembly_plasmid_AA739	2
CPE	EG	1	FH	22	indirect	-782	hospital	234098wB9_CPE0002641_assembly_filtered.fasta	Enterobacter hormaechei	234098wG7_CPE0002629_assembly_filtered.fasta	Klebsiella variicola	Different Species				Enterobacter_hormaechei_234098wB9_CPE0002641_assembly_plasmid_AA739	Klebsiella_variicola_234098wG7_CPE0002629_assembly_plasmid_AA739	2
CPE	EG	1	FH	23	indirect	-793	building	234098wB9_CPE0002641_assembly_filtered.fasta	Enterobacter hormaechei	234098wD6_CPE0002618_assembly_filtered.fasta	Klebsiella variicola	Different Species				Enterobacter_hormaechei_234098wB9_CPE0002641_assembly_plasmid_AA739	Klebsiella_variicola_234098wD6_CPE0002618_assembly_plasmid_AA739	2
CPE	EG	1	FH	23	indirect	-793	building	234098wB9_CPE0002641_assembly_filtered.fasta	Enterobacter hormaechei	234098wG7_CPE0002629_assembly_filtered.fasta	Klebsiella variicola	Different Species				Enterobacter_hormaechei_234098wB9_CPE0002641_assembly_plasmid_AA739	Klebsiella_variicola_234098wG7_CPE0002629_assembly_plasmid_AA739	2
CPE	EG	1	FH	24	indirect	-807	building	234098wB9_CPE0002641_assembly_filtered.fasta	Enterobacter hormaechei	234098wD6_CPE0002618_assembly_filtered.fasta	Klebsiella variicola	Different Species				Enterobacter_hormaechei_234098wB9_CPE0002641_assembly_plasmid_AA739	Klebsiella_variicola_234098wD6_CPE0002618_assembly_plasmid_AA739	2
CPE	EG	1	FH	24	indirect	-807	building	234098wB9_CPE0002641_assembly_filtered.fasta	Enterobacter hormaechei	234098wG7_CPE0002629_assembly_filtered.fasta	Klebsiella variicola	Different Species				Enterobacter_hormaechei_234098wB9_CPE0002641_assembly_plasmid_AA739	Klebsiella_variicola_234098wG7_CPE0002629_assembly_plasmid_AA739	2
CPE	EG	1	FH	25	indirect	-814	building	234098wB9_CPE0002641_assembly_filtered.fasta	Enterobacter hormaechei	234098wD6_CPE0002618_assembly_filtered.fasta	Klebsiella variicola	Different Species				Enterobacter_hormaechei_234098wB9_CPE0002641_assembly_plasmid_AA739	Klebsiella_variicola_234098wD6_CPE0002618_assembly_plasmid_AA739	2
CPE	EG	1	FH	25	indirect	-814	building	234098wB9_CPE0002641_assembly_filtered.fasta	Enterobacter hormaechei	234098wG7_CPE0002629_assembly_filtered.fasta	Klebsiella variicola	Different Species				Enterobacter_hormaechei_234098wB9_CPE0002641_assembly_plasmid_AA739	Klebsiella_variicola_234098wG7_CPE0002629_assembly_plasmid_AA739	2
CPE	EG	1	FH	26	indirect	-852	hospital	234098wB9_CPE0002641_assembly_filtered.fasta	Enterobacter hormaechei	234098wD6_CPE0002618_assembly_filtered.fasta	Klebsiella variicola	Different Species				Enterobacter_hormaechei_234098wB9_CPE0002641_assembly_plasmid_AA739	Klebsiella_variicola_234098wD6_CPE0002618_assembly_plasmid_AA739	2
CPE	EG	1	FH	26	indirect	-852	hospital	234098wB9_CPE0002641_assembly_filtered.fasta	Enterobacter hormaechei	234098wG7_CPE0002629_assembly_filtered.fasta	Klebsiella variicola	Different Species				Enterobacter_hormaechei_234098wB9_CPE0002641_assembly_plasmid_AA739	Klebsiella_variicola_234098wG7_CPE0002629_assembly_plasmid_AA739	2
CPE	EG	1	FH	27	indirect	-1013	hospital	234098wB9_CPE0002641_assembly_filtered.fasta	Enterobacter hormaechei	234098wD6_CPE0002618_assembly_filtered.fasta	Klebsiella variicola	Different Species				Enterobacter_hormaechei_234098wB9_CPE0002641_assembly_plasmid_AA739	Klebsiella_variicola_234098wD6_CPE0002618_assembly_plasmid_AA739	2
CPE	EG	1	FH	27	indirect	-1013	hospital	234098wB9_CPE0002641_assembly_filtered.fasta	Enterobacter hormaechei	234098wG7_CPE0002629_assembly_filtered.fasta	Klebsiella variicola	Different Species				Enterobacter_hormaechei_234098wB9_CPE0002641_assembly_plasmid_AA739	Klebsiella_variicola_234098wG7_CPE0002629_assembly_plasmid_AA739	2
CPE	EG	1	FH	28	indirect	-1133	building	234098wB9_CPE0002641_assembly_filtered.fasta	Enterobacter hormaechei	234098wD6_CPE0002618_assembly_filtered.fasta	Klebsiella variicola	Different Species				Enterobacter_hormaechei_234098wB9_CPE0002641_assembly_plasmid_AA739	Klebsiella_variicola_234098wD6_CPE0002618_assembly_plasmid_AA739	2
CPE	EG	1	FH	28	indirect	-1133	building	234098wB9_CPE0002641_assembly_filtered.fasta	Enterobacter hormaechei	234098wG7_CPE0002629_assembly_filtered.fasta	Klebsiella variicola	Different Species				Enterobacter_hormaechei_234098wB9_CPE0002641_assembly_plasmid_AA739	Klebsiella_variicola_234098wG7_CPE0002629_assembly_plasmid_AA739	2
CPE	EG	1	FJ	1	indirect	-809	hospital	234098wB9_CPE0002641_assembly_filtered.fasta	Enterobacter hormaechei	234099wG2_CPE0002685_assembly_filtered.fasta	Klebsiella pneumoniae	Different Species
CPE	EG	1	FJ	2	indirect	-816	hospital	234098wB9_CPE0002641_assembly_filtered.fasta	Enterobacter hormaechei	234099wG2_CPE0002685_assembly_filtered.fasta	Klebsiella pneumoniae	Different Species
CPE	EG	1	FJ	3	indirect	-823	hospital	234098wB9_CPE0002641_assembly_filtered.fasta	Enterobacter hormaechei	234099wG2_CPE0002685_assembly_filtered.fasta	Klebsiella pneumoniae	Different Species
CPE	EG	1	FJ	4	indirect	-824	building	234098wB9_CPE0002641_assembly_filtered.fasta	Enterobacter hormaechei	234099wG2_CPE0002685_assembly_filtered.fasta	Klebsiella pneumoniae	Different Species
CPE	EG	1	FJ	5	indirect	-826	hospital	234098wB9_CPE0002641_assembly_filtered.fasta	Enterobacter hormaechei	234099wG2_CPE0002685_assembly_filtered.fasta	Klebsiella pneumoniae	Different Species
CPE	EG	1	FJ	6	indirect	-857	building	234098wB9_CPE0002641_assembly_filtered.fasta	Enterobacter hormaechei	234099wG2_CPE0002685_assembly_filtered.fasta	Klebsiella pneumoniae	Different Species
CPE	EG	1	FK	1	indirect	-760	building	234098wB9_CPE0002641_assembly_filtered.fasta	Enterobacter hormaechei	234098wG5_CPE0002613_assembly_filtered.fasta	Escherichia coli	Different Species
CPE	EG	1	FK	2	indirect	-803	hospital	234098wB9_CPE0002641_assembly_filtered.fasta	Enterobacter hormaechei	234098wG5_CPE0002613_assembly_filtered.fasta	Escherichia coli	Different Species
CPE	EG	1	FK	3	indirect	-909	hospital	234098wB9_CPE0002641_assembly_filtered.fasta	Enterobacter hormaechei	234098wG5_CPE0002613_assembly_filtered.fasta	Escherichia coli	Different Species
CPE	EG	1	FK	4	indirect	-921	hospital	234098wB9_CPE0002641_assembly_filtered.fasta	Enterobacter hormaechei	234098wG5_CPE0002613_assembly_filtered.fasta	Escherichia coli	Different Species
CPE	EG	1	FK	5	indirect	-922	hospital	234098wB9_CPE0002641_assembly_filtered.fasta	Enterobacter hormaechei	234098wG5_CPE0002613_assembly_filtered.fasta	Escherichia coli	Different Species
CPE	EG	1	FK	6	indirect	-930	hospital	234098wB9_CPE0002641_assembly_filtered.fasta	Enterobacter hormaechei	234098wG5_CPE0002613_assembly_filtered.fasta	Escherichia coli	Different Species
CPE	EG	1	FK	7	indirect	-1034	hospital	234098wB9_CPE0002641_assembly_filtered.fasta	Enterobacter hormaechei	234098wG5_CPE0002613_assembly_filtered.fasta	Escherichia coli	Different Species
CPE	EG	1	FK	8	indirect	-1123	hospital	234098wB9_CPE0002641_assembly_filtered.fasta	Enterobacter hormaechei	234098wG5_CPE0002613_assembly_filtered.fasta	Escherichia coli	Different Species
CPE	EG	3	EI	2	indirect	-169	hospital	234098wB9_CPE0002641_assembly_filtered.fasta	Enterobacter hormaechei	234099wB3_CPE0002688_assembly_filtered.fasta	Escherichia coli	Different Species
CPE	EG	3	EI	3	indirect	-197	hospital	234098wB9_CPE0002641_assembly_filtered.fasta	Enterobacter hormaechei	234099wB3_CPE0002688_assembly_filtered.fasta	Escherichia coli	Different Species
CPE	EG	3	EI	4	indirect	-225	hospital	234098wB9_CPE0002641_assembly_filtered.fasta	Enterobacter hormaechei	234099wB3_CPE0002688_assembly_filtered.fasta	Escherichia coli	Different Species
CPE	EG	3	EI	5	indirect	-252	hospital	234098wB9_CPE0002641_assembly_filtered.fasta	Enterobacter hormaechei	234099wB3_CPE0002688_assembly_filtered.fasta	Escherichia coli	Different Species
CPE	EG	3	EJ	1	indirect	-543	hospital	234098wB9_CPE0002641_assembly_filtered.fasta	Enterobacter hormaechei	234098wE4_CPE0002597_assembly_filtered.fasta	Escherichia coli	Different Species
CPE	EG	3	EJ	2	indirect	-601	hospital	234098wB9_CPE0002641_assembly_filtered.fasta	Enterobacter hormaechei	234098wE4_CPE0002597_assembly_filtered.fasta	Escherichia coli	Different Species
CPE	EG	3	EJ	3	indirect	-602	hospital	234098wB9_CPE0002641_assembly_filtered.fasta	Enterobacter hormaechei	234098wE4_CPE0002597_assembly_filtered.fasta	Escherichia coli	Different Species
CPE	EG	3	EJ	4	indirect	-613	hospital	234098wB9_CPE0002641_assembly_filtered.fasta	Enterobacter hormaechei	234098wE4_CPE0002597_assembly_filtered.fasta	Escherichia coli	Different Species
CPE	EG	3	EJ	5	indirect	-614	hospital	234098wB9_CPE0002641_assembly_filtered.fasta	Enterobacter hormaechei	234098wE4_CPE0002597_assembly_filtered.fasta	Escherichia coli	Different Species
CPE	EG	3	EK	1	indirect	-164	ward	234098wB9_CPE0002641_assembly_filtered.fasta	Enterobacter hormaechei	234098wE1_CPE0002573_assembly_filtered.fasta	Escherichia coli	Different Species
CPE	EG	3	EK	2	indirect	-160	building	234098wB9_CPE0002641_assembly_filtered.fasta	Enterobacter hormaechei	234098wE1_CPE0002573_assembly_filtered.fasta	Escherichia coli	Different Species
CPE	EG	3	EK	3	indirect	-156	ward	234098wB9_CPE0002641_assembly_filtered.fasta	Enterobacter hormaechei	234098wE1_CPE0002573_assembly_filtered.fasta	Escherichia coli	Different Species
CPE	EG	3	EK	4	indirect	-45	hospital	234098wB9_CPE0002641_assembly_filtered.fasta	Enterobacter hormaechei	234098wE1_CPE0002573_assembly_filtered.fasta	Escherichia coli	Different Species
CPE	EG	3	EK	5	indirect	-44	hospital	234098wB9_CPE0002641_assembly_filtered.fasta	Enterobacter hormaechei	234098wE1_CPE0002573_assembly_filtered.fasta	Escherichia coli	Different Species
CPE	EG	3	EK	6	indirect	-32	hospital	234098wB9_CPE0002641_assembly_filtered.fasta	Enterobacter hormaechei	234098wE1_CPE0002573_assembly_filtered.fasta	Escherichia coli	Different Species
CPE	EG	3	EK	7	indirect	-139	hospital	234098wB9_CPE0002641_assembly_filtered.fasta	Enterobacter hormaechei	234098wE1_CPE0002573_assembly_filtered.fasta	Escherichia coli	Different Species
CPE	EG	3	EL	3	indirect	-173	hospital	234098wB9_CPE0002641_assembly_filtered.fasta	Enterobacter hormaechei	234098wF7_CPE0002628_assembly_filtered.fasta	Klebsiella pneumoniae	Different Species
CPE	EG	3	EL	3	indirect	-173	hospital	234098wB9_CPE0002641_assembly_filtered.fasta	Enterobacter hormaechei	234098wC8_CPE0002633_assembly_filtered.fasta	Klebsiella pneumoniae	Different Species
CPE	EG	3	EL	4	indirect	-174	hospital	234098wB9_CPE0002641_assembly_filtered.fasta	Enterobacter hormaechei	234098wF7_CPE0002628_assembly_filtered.fasta	Klebsiella pneumoniae	Different Species
CPE	EG	3	EL	4	indirect	-174	hospital	234098wB9_CPE0002641_assembly_filtered.fasta	Enterobacter hormaechei	234098wC8_CPE0002633_assembly_filtered.fasta	Klebsiella pneumoniae	Different Species
CPE	EG	3	EL	6	indirect	-394	hospital	234098wB9_CPE0002641_assembly_filtered.fasta	Enterobacter hormaechei	234098wF7_CPE0002628_assembly_filtered.fasta	Klebsiella pneumoniae	Different Species
CPE	EG	3	EL	6	indirect	-394	hospital	234098wB9_CPE0002641_assembly_filtered.fasta	Enterobacter hormaechei	234098wC8_CPE0002633_assembly_filtered.fasta	Klebsiella pneumoniae	Different Species
CPE	EG	3	EL	7	indirect	-396	hospital	234098wB9_CPE0002641_assembly_filtered.fasta	Enterobacter hormaechei	234098wF7_CPE0002628_assembly_filtered.fasta	Klebsiella pneumoniae	Different Species
CPE	EG	3	EL	7	indirect	-396	hospital	234098wB9_CPE0002641_assembly_filtered.fasta	Enterobacter hormaechei	234098wC8_CPE0002633_assembly_filtered.fasta	Klebsiella pneumoniae	Different Species
CPE	EG	3	EL	8	indirect	-402	hospital	234098wB9_CPE0002641_assembly_filtered.fasta	Enterobacter hormaechei	234098wF7_CPE0002628_assembly_filtered.fasta	Klebsiella pneumoniae	Different Species
CPE	EG	3	EL	8	indirect	-402	hospital	234098wB9_CPE0002641_assembly_filtered.fasta	Enterobacter hormaechei	234098wC8_CPE0002633_assembly_filtered.fasta	Klebsiella pneumoniae	Different Species
CPE	EG	3	EL	9	indirect	-427	hospital	234098wB9_CPE0002641_assembly_filtered.fasta	Enterobacter hormaechei	234098wF7_CPE0002628_assembly_filtered.fasta	Klebsiella pneumoniae	Different Species
CPE	EG	3	EL	9	indirect	-427	hospital	234098wB9_CPE0002641_assembly_filtered.fasta	Enterobacter hormaechei	234098wC8_CPE0002633_assembly_filtered.fasta	Klebsiella pneumoniae	Different Species
CPE	EG	3	EL	10	indirect	-450	hospital	234098wB9_CPE0002641_assembly_filtered.fasta	Enterobacter hormaechei	234098wF7_CPE0002628_assembly_filtered.fasta	Klebsiella pneumoniae	Different Species
CPE	EG	3	EL	10	indirect	-450	hospital	234098wB9_CPE0002641_assembly_filtered.fasta	Enterobacter hormaechei	234098wC8_CPE0002633_assembly_filtered.fasta	Klebsiella pneumoniae	Different Species
CPE	EG	3	EL	11	indirect	-451	hospital	234098wB9_CPE0002641_assembly_filtered.fasta	Enterobacter hormaechei	234098wF7_CPE0002628_assembly_filtered.fasta	Klebsiella pneumoniae	Different Species
CPE	EG	3	EL	11	indirect	-451	hospital	234098wB9_CPE0002641_assembly_filtered.fasta	Enterobacter hormaechei	234098wC8_CPE0002633_assembly_filtered.fasta	Klebsiella pneumoniae	Different Species
CPE	EG	3	EL	12	indirect	-556	hospital	234098wB9_CPE0002641_assembly_filtered.fasta	Enterobacter hormaechei	234098wF7_CPE0002628_assembly_filtered.fasta	Klebsiella pneumoniae	Different Species
CPE	EG	3	EL	12	indirect	-556	hospital	234098wB9_CPE0002641_assembly_filtered.fasta	Enterobacter hormaechei	234098wC8_CPE0002633_assembly_filtered.fasta	Klebsiella pneumoniae	Different Species
CPE	EG	3	EL	13	indirect	-632	hospital	234098wB9_CPE0002641_assembly_filtered.fasta	Enterobacter hormaechei	234098wF7_CPE0002628_assembly_filtered.fasta	Klebsiella pneumoniae	Different Species
CPE	EG	3	EL	13	indirect	-632	hospital	234098wB9_CPE0002641_assembly_filtered.fasta	Enterobacter hormaechei	234098wC8_CPE0002633_assembly_filtered.fasta	Klebsiella pneumoniae	Different Species
CPE	EG	3	EL	14	indirect	-633	hospital	234098wB9_CPE0002641_assembly_filtered.fasta	Enterobacter hormaechei	234098wF7_CPE0002628_assembly_filtered.fasta	Klebsiella pneumoniae	Different Species
CPE	EG	3	EL	14	indirect	-633	hospital	234098wB9_CPE0002641_assembly_filtered.fasta	Enterobacter hormaechei	234098wC8_CPE0002633_assembly_filtered.fasta	Klebsiella pneumoniae	Different Species
CPE	EG	3	EL	15	indirect	-675	hospital	234098wB9_CPE0002641_assembly_filtered.fasta	Enterobacter hormaechei	234098wF7_CPE0002628_assembly_filtered.fasta	Klebsiella pneumoniae	Different Species
CPE	EG	3	EL	15	indirect	-675	hospital	234098wB9_CPE0002641_assembly_filtered.fasta	Enterobacter hormaechei	234098wC8_CPE0002633_assembly_filtered.fasta	Klebsiella pneumoniae	Different Species
CPE	EG	3	EL	16	indirect	-683	hospital	234098wB9_CPE0002641_assembly_filtered.fasta	Enterobacter hormaechei	234098wF7_CPE0002628_assembly_filtered.fasta	Klebsiella pneumoniae	Different Species
CPE	EG	3	EL	16	indirect	-683	hospital	234098wB9_CPE0002641_assembly_filtered.fasta	Enterobacter hormaechei	234098wC8_CPE0002633_assembly_filtered.fasta	Klebsiella pneumoniae	Different Species
CPE	EG	3	EL	17	indirect	-691	hospital	234098wB9_CPE0002641_assembly_filtered.fasta	Enterobacter hormaechei	234098wF7_CPE0002628_assembly_filtered.fasta	Klebsiella pneumoniae	Different Species
CPE	EG	3	EL	17	indirect	-691	hospital	234098wB9_CPE0002641_assembly_filtered.fasta	Enterobacter hormaechei	234098wC8_CPE0002633_assembly_filtered.fasta	Klebsiella pneumoniae	Different Species
CPE	EG	3	EL	18	indirect	-712	hospital	234098wB9_CPE0002641_assembly_filtered.fasta	Enterobacter hormaechei	234098wF7_CPE0002628_assembly_filtered.fasta	Klebsiella pneumoniae	Different Species
CPE	EG	3	EL	18	indirect	-712	hospital	234098wB9_CPE0002641_assembly_filtered.fasta	Enterobacter hormaechei	234098wC8_CPE0002633_assembly_filtered.fasta	Klebsiella pneumoniae	Different Species
CPE	EG	3	EL	19	indirect	-728	hospital	234098wB9_CPE0002641_assembly_filtered.fasta	Enterobacter hormaechei	234098wF7_CPE0002628_assembly_filtered.fasta	Klebsiella pneumoniae	Different Species
CPE	EG	3	EL	19	indirect	-728	hospital	234098wB9_CPE0002641_assembly_filtered.fasta	Enterobacter hormaechei	234098wC8_CPE0002633_assembly_filtered.fasta	Klebsiella pneumoniae	Different Species
CPE	EG	3	EL	20	indirect	-733	hospital	234098wB9_CPE0002641_assembly_filtered.fasta	Enterobacter hormaechei	234098wF7_CPE0002628_assembly_filtered.fasta	Klebsiella pneumoniae	Different Species
CPE	EG	3	EL	20	indirect	-733	hospital	234098wB9_CPE0002641_assembly_filtered.fasta	Enterobacter hormaechei	234098wC8_CPE0002633_assembly_filtered.fasta	Klebsiella pneumoniae	Different Species
CPE	EG	3	EL	21	indirect	-736	hospital	234098wB9_CPE0002641_assembly_filtered.fasta	Enterobacter hormaechei	234098wF7_CPE0002628_assembly_filtered.fasta	Klebsiella pneumoniae	Different Species
CPE	EG	3	EL	21	indirect	-736	hospital	234098wB9_CPE0002641_assembly_filtered.fasta	Enterobacter hormaechei	234098wC8_CPE0002633_assembly_filtered.fasta	Klebsiella pneumoniae	Different Species
CPE	EG	3	EL	22	indirect	-737	hospital	234098wB9_CPE0002641_assembly_filtered.fasta	Enterobacter hormaechei	234098wF7_CPE0002628_assembly_filtered.fasta	Klebsiella pneumoniae	Different Species
CPE	EG	3	EL	22	indirect	-737	hospital	234098wB9_CPE0002641_assembly_filtered.fasta	Enterobacter hormaechei	234098wC8_CPE0002633_assembly_filtered.fasta	Klebsiella pneumoniae	Different Species
CPE	EG	3	EL	25	indirect	-753	hospital	234098wB9_CPE0002641_assembly_filtered.fasta	Enterobacter hormaechei	234098wF7_CPE0002628_assembly_filtered.fasta	Klebsiella pneumoniae	Different Species
CPE	EG	3	EL	25	indirect	-753	hospital	234098wB9_CPE0002641_assembly_filtered.fasta	Enterobacter hormaechei	234098wC8_CPE0002633_assembly_filtered.fasta	Klebsiella pneumoniae	Different Species
CPE	EG	3	EL	27	indirect	-771	hospital	234098wB9_CPE0002641_assembly_filtered.fasta	Enterobacter hormaechei	234098wF7_CPE0002628_assembly_filtered.fasta	Klebsiella pneumoniae	Different Species
CPE	EG	3	EL	27	indirect	-771	hospital	234098wB9_CPE0002641_assembly_filtered.fasta	Enterobacter hormaechei	234098wC8_CPE0002633_assembly_filtered.fasta	Klebsiella pneumoniae	Different Species
CPE	EG	3	EL	28	indirect	-807	hospital	234098wB9_CPE0002641_assembly_filtered.fasta	Enterobacter hormaechei	234098wF7_CPE0002628_assembly_filtered.fasta	Klebsiella pneumoniae	Different Species
CPE	EG	3	EL	28	indirect	-807	hospital	234098wB9_CPE0002641_assembly_filtered.fasta	Enterobacter hormaechei	234098wC8_CPE0002633_assembly_filtered.fasta	Klebsiella pneumoniae	Different Species
CPE	EG	3	EL	29	indirect	-847	hospital	234098wB9_CPE0002641_assembly_filtered.fasta	Enterobacter hormaechei	234098wF7_CPE0002628_assembly_filtered.fasta	Klebsiella pneumoniae	Different Species
CPE	EG	3	EL	29	indirect	-847	hospital	234098wB9_CPE0002641_assembly_filtered.fasta	Enterobacter hormaechei	234098wC8_CPE0002633_assembly_filtered.fasta	Klebsiella pneumoniae	Different Species
CPE	EG	3	EL	30	indirect	-848	hospital	234098wB9_CPE0002641_assembly_filtered.fasta	Enterobacter hormaechei	234098wF7_CPE0002628_assembly_filtered.fasta	Klebsiella pneumoniae	Different Species
CPE	EG	3	EL	30	indirect	-848	hospital	234098wB9_CPE0002641_assembly_filtered.fasta	Enterobacter hormaechei	234098wC8_CPE0002633_assembly_filtered.fasta	Klebsiella pneumoniae	Different Species
CPE	EG	3	EL	31	indirect	-851	hospital	234098wB9_CPE0002641_assembly_filtered.fasta	Enterobacter hormaechei	234098wF7_CPE0002628_assembly_filtered.fasta	Klebsiella pneumoniae	Different Species
CPE	EG	3	EL	31	indirect	-851	hospital	234098wB9_CPE0002641_assembly_filtered.fasta	Enterobacter hormaechei	234098wC8_CPE0002633_assembly_filtered.fasta	Klebsiella pneumoniae	Different Species
CPE	EG	3	EL	32	indirect	-853	hospital	234098wB9_CPE0002641_assembly_filtered.fasta	Enterobacter hormaechei	234098wF7_CPE0002628_assembly_filtered.fasta	Klebsiella pneumoniae	Different Species
CPE	EG	3	EL	32	indirect	-853	hospital	234098wB9_CPE0002641_assembly_filtered.fasta	Enterobacter hormaechei	234098wC8_CPE0002633_assembly_filtered.fasta	Klebsiella pneumoniae	Different Species
CPE	EG	3	EL	33	indirect	-857	hospital	234098wB9_CPE0002641_assembly_filtered.fasta	Enterobacter hormaechei	234098wF7_CPE0002628_assembly_filtered.fasta	Klebsiella pneumoniae	Different Species
CPE	EG	3	EL	33	indirect	-857	hospital	234098wB9_CPE0002641_assembly_filtered.fasta	Enterobacter hormaechei	234098wC8_CPE0002633_assembly_filtered.fasta	Klebsiella pneumoniae	Different Species
CPE	EG	3	EL	34	indirect	-912	hospital	234098wB9_CPE0002641_assembly_filtered.fasta	Enterobacter hormaechei	234098wF7_CPE0002628_assembly_filtered.fasta	Klebsiella pneumoniae	Different Species
CPE	EG	3	EL	34	indirect	-912	hospital	234098wB9_CPE0002641_assembly_filtered.fasta	Enterobacter hormaechei	234098wC8_CPE0002633_assembly_filtered.fasta	Klebsiella pneumoniae	Different Species
CPE	EG	3	EL	35	indirect	-914	hospital	234098wB9_CPE0002641_assembly_filtered.fasta	Enterobacter hormaechei	234098wF7_CPE0002628_assembly_filtered.fasta	Klebsiella pneumoniae	Different Species
CPE	EG	3	EL	35	indirect	-914	hospital	234098wB9_CPE0002641_assembly_filtered.fasta	Enterobacter hormaechei	234098wC8_CPE0002633_assembly_filtered.fasta	Klebsiella pneumoniae	Different Species
CPE	EG	3	EM	3	indirect	-533	hospital	234098wB9_CPE0002641_assembly_filtered.fasta	Enterobacter hormaechei	234098wC5_CPE0002606_assembly_filtered.fasta	Klebsiella pneumoniae	Different Species
CPE	EG	3	EM	4	indirect	-574	building	234098wB9_CPE0002641_assembly_filtered.fasta	Enterobacter hormaechei	234098wC5_CPE0002606_assembly_filtered.fasta	Klebsiella pneumoniae	Different Species
CPE	EG	3	EM	5	indirect	-579	hospital	234098wB9_CPE0002641_assembly_filtered.fasta	Enterobacter hormaechei	234098wC5_CPE0002606_assembly_filtered.fasta	Klebsiella pneumoniae	Different Species
CPE	EG	3	EN	1	indirect	-234	building	234098wB9_CPE0002641_assembly_filtered.fasta	Enterobacter hormaechei	234099wB4_CPE0002700_assembly_filtered.fasta	Klebsiella pneumoniae	Different Species
CPE	EG	3	EN	2	indirect	-233	hospital	234098wB9_CPE0002641_assembly_filtered.fasta	Enterobacter hormaechei	234099wB4_CPE0002700_assembly_filtered.fasta	Klebsiella pneumoniae	Different Species
CPE	EG	3	EN	3	indirect	-232	hospital	234098wB9_CPE0002641_assembly_filtered.fasta	Enterobacter hormaechei	234099wB4_CPE0002700_assembly_filtered.fasta	Klebsiella pneumoniae	Different Species
CPE	EG	3	EN	12	indirect	-160	hospital	234098wB9_CPE0002641_assembly_filtered.fasta	Enterobacter hormaechei	234099wB4_CPE0002700_assembly_filtered.fasta	Klebsiella pneumoniae	Different Species
CPE	EG	3	EN	13	indirect	-182	hospital	234098wB9_CPE0002641_assembly_filtered.fasta	Enterobacter hormaechei	234099wB4_CPE0002700_assembly_filtered.fasta	Klebsiella pneumoniae	Different Species
CPE	EG	3	EN	14	indirect	-194	hospital	234098wB9_CPE0002641_assembly_filtered.fasta	Enterobacter hormaechei	234099wB4_CPE0002700_assembly_filtered.fasta	Klebsiella pneumoniae	Different Species
CPE	EG	3	EN	15	indirect	-207	hospital	234098wB9_CPE0002641_assembly_filtered.fasta	Enterobacter hormaechei	234099wB4_CPE0002700_assembly_filtered.fasta	Klebsiella pneumoniae	Different Species
CPE	EG	3	EN	18	indirect	-249	hospital	234098wB9_CPE0002641_assembly_filtered.fasta	Enterobacter hormaechei	234099wB4_CPE0002700_assembly_filtered.fasta	Klebsiella pneumoniae	Different Species
CPE	EG	3	EN	30	indirect	-485	hospital	234098wB9_CPE0002641_assembly_filtered.fasta	Enterobacter hormaechei	234099wB4_CPE0002700_assembly_filtered.fasta	Klebsiella pneumoniae	Different Species
CPE	EG	3	EO	4	indirect	-535	hospital	234098wB9_CPE0002641_assembly_filtered.fasta	Enterobacter hormaechei	234098wD5_CPE0002607_assembly_filtered.fasta	Klebsiella pneumoniae	Different Species
CPE	EG	3	EO	4	indirect	-535	hospital	234098wB9_CPE0002641_assembly_filtered.fasta	Enterobacter hormaechei	234098wA6_CPE0002615_assembly_filtered.fasta	Klebsiella pneumoniae	Different Species
CPE	EG	3	EO	5	indirect	-548	hospital	234098wB9_CPE0002641_assembly_filtered.fasta	Enterobacter hormaechei	234098wD5_CPE0002607_assembly_filtered.fasta	Klebsiella pneumoniae	Different Species
CPE	EG	3	EO	5	indirect	-548	hospital	234098wB9_CPE0002641_assembly_filtered.fasta	Enterobacter hormaechei	234098wA6_CPE0002615_assembly_filtered.fasta	Klebsiella pneumoniae	Different Species
CPE	EG	3	EQ	1	indirect	-510	hospital	234098wB9_CPE0002641_assembly_filtered.fasta	Enterobacter hormaechei	234098wE3_CPE0002589_assembly_filtered.fasta	Klebsiella pneumoniae	Different Species
CPE	EG	3	EQ	1	indirect	-510	hospital	234098wB9_CPE0002641_assembly_filtered.fasta	Enterobacter hormaechei	234098wF3_CPE0002590_assembly_filtered.fasta	Citrobacter freundii	Different Species
CPE	EG	3	EQ	1	indirect	-510	hospital	234098wB9_CPE0002641_assembly_filtered.fasta	Enterobacter hormaechei	234098wD10_CPE0002651_assembly_filtered.fasta	Klebsiella pneumoniae	Different Species
CPE	EG	3	EQ	2	indirect	-535	hospital	234098wB9_CPE0002641_assembly_filtered.fasta	Enterobacter hormaechei	234098wE3_CPE0002589_assembly_filtered.fasta	Klebsiella pneumoniae	Different Species
CPE	EG	3	EQ	2	indirect	-535	hospital	234098wB9_CPE0002641_assembly_filtered.fasta	Enterobacter hormaechei	234098wF3_CPE0002590_assembly_filtered.fasta	Citrobacter freundii	Different Species
CPE	EG	3	EQ	2	indirect	-535	hospital	234098wB9_CPE0002641_assembly_filtered.fasta	Enterobacter hormaechei	234098wD10_CPE0002651_assembly_filtered.fasta	Klebsiella pneumoniae	Different Species
CPE	EG	3	EQ	3	indirect	-549	hospital	234098wB9_CPE0002641_assembly_filtered.fasta	Enterobacter hormaechei	234098wE3_CPE0002589_assembly_filtered.fasta	Klebsiella pneumoniae	Different Species
CPE	EG	3	EQ	3	indirect	-549	hospital	234098wB9_CPE0002641_assembly_filtered.fasta	Enterobacter hormaechei	234098wF3_CPE0002590_assembly_filtered.fasta	Citrobacter freundii	Different Species
CPE	EG	3	EQ	3	indirect	-549	hospital	234098wB9_CPE0002641_assembly_filtered.fasta	Enterobacter hormaechei	234098wD10_CPE0002651_assembly_filtered.fasta	Klebsiella pneumoniae	Different Species
CPE	EG	3	EU	1	indirect	-532	hospital	234098wB9_CPE0002641_assembly_filtered.fasta	Enterobacter hormaechei	234098wH10_CPE0002655_assembly_filtered.fasta	Escherichia coli	Different Species
CPE	EG	3	EU	2	indirect	-547	building	234098wB9_CPE0002641_assembly_filtered.fasta	Enterobacter hormaechei	234098wH10_CPE0002655_assembly_filtered.fasta	Escherichia coli	Different Species
CPE	EG	3	EU	3	indirect	-553	hospital	234098wB9_CPE0002641_assembly_filtered.fasta	Enterobacter hormaechei	234098wH10_CPE0002655_assembly_filtered.fasta	Escherichia coli	Different Species
CPE	EG	3	EU	5	indirect	-573	hospital	234098wB9_CPE0002641_assembly_filtered.fasta	Enterobacter hormaechei	234098wH10_CPE0002655_assembly_filtered.fasta	Escherichia coli	Different Species
CPE	EG	3	EU	6	indirect	-574	hospital	234098wB9_CPE0002641_assembly_filtered.fasta	Enterobacter hormaechei	234098wH10_CPE0002655_assembly_filtered.fasta	Escherichia coli	Different Species
CPE	EG	3	EV	4	indirect	-539	building	234098wB9_CPE0002641_assembly_filtered.fasta	Enterobacter hormaechei	234098wE8_CPE0002635_assembly_filtered.fasta	Klebsiella pneumoniae	Different Species
CPE	EG	3	EV	6	indirect	-554	hospital	234098wB9_CPE0002641_assembly_filtered.fasta	Enterobacter hormaechei	234098wE8_CPE0002635_assembly_filtered.fasta	Klebsiella pneumoniae	Different Species
CPE	EG	3	EY	1	indirect	-155	hospital	234098wB9_CPE0002641_assembly_filtered.fasta	Enterobacter hormaechei	234098wG4_CPE0002599_assembly_filtered.fasta	Citrobacter freundii	Different Species
CPE	EG	3	EY	2	indirect	-176	hospital	234098wB9_CPE0002641_assembly_filtered.fasta	Enterobacter hormaechei	234098wG4_CPE0002599_assembly_filtered.fasta	Citrobacter freundii	Different Species
CPE	EG	3	EY	3	indirect	-188	hospital	234098wB9_CPE0002641_assembly_filtered.fasta	Enterobacter hormaechei	234098wG4_CPE0002599_assembly_filtered.fasta	Citrobacter freundii	Different Species
CPE	EG	3	EY	4	indirect	-225	hospital	234098wB9_CPE0002641_assembly_filtered.fasta	Enterobacter hormaechei	234098wG4_CPE0002599_assembly_filtered.fasta	Citrobacter freundii	Different Species
CPE	EG	3	FC	4	indirect	-534	building	234098wB9_CPE0002641_assembly_filtered.fasta	Enterobacter hormaechei	234098wE7_CPE0002627_assembly_filtered_reseq.fasta	Klebsiella aerogenes	Different Species
CPE	EG	3	FC	5	indirect	-537	hospital	234098wB9_CPE0002641_assembly_filtered.fasta	Enterobacter hormaechei	234098wE7_CPE0002627_assembly_filtered_reseq.fasta	Klebsiella aerogenes	Different Species
CPE	EG	3	FC	6	indirect	-556	hospital	234098wB9_CPE0002641_assembly_filtered.fasta	Enterobacter hormaechei	234098wE7_CPE0002627_assembly_filtered_reseq.fasta	Klebsiella aerogenes	Different Species
CPE	EG	3	FE	1	indirect	-483	hospital	234098wB9_CPE0002641_assembly_filtered.fasta	Enterobacter hormaechei	234099wF2_CPE0002684_assembly_filtered.fasta	Citrobacter freundii	Different Species
CPE	EG	3	FE	5	indirect	-862	hospital	234098wB9_CPE0002641_assembly_filtered.fasta	Enterobacter hormaechei	234099wF2_CPE0002684_assembly_filtered.fasta	Citrobacter freundii	Different Species
CPE	EG	3	FE	6	indirect	-905	hospital	234098wB9_CPE0002641_assembly_filtered.fasta	Enterobacter hormaechei	234099wF2_CPE0002684_assembly_filtered.fasta	Citrobacter freundii	Different Species
CPE	EG	3	FE	7	indirect	-908	hospital	234098wB9_CPE0002641_assembly_filtered.fasta	Enterobacter hormaechei	234099wF2_CPE0002684_assembly_filtered.fasta	Citrobacter freundii	Different Species
CPE	EG	3	FF	1	indirect	-314	hospital	234098wB9_CPE0002641_assembly_filtered.fasta	Enterobacter hormaechei	234098wG8_CPE0002637_assembly_filtered.fasta	Klebsiella pneumoniae	Different Species
CPE	EG	3	FF	2	indirect	-313	building	234098wB9_CPE0002641_assembly_filtered.fasta	Enterobacter hormaechei	234098wG8_CPE0002637_assembly_filtered.fasta	Klebsiella pneumoniae	Different Species
CPE	EG	3	FF	3	indirect	-311	building	234098wB9_CPE0002641_assembly_filtered.fasta	Enterobacter hormaechei	234098wG8_CPE0002637_assembly_filtered.fasta	Klebsiella pneumoniae	Different Species
CPE	EG	3	FF	7	indirect	-324	hospital	234098wB9_CPE0002641_assembly_filtered.fasta	Enterobacter hormaechei	234098wG8_CPE0002637_assembly_filtered.fasta	Klebsiella pneumoniae	Different Species
CPE	EG	3	FF	8	indirect	-558	building	234098wB9_CPE0002641_assembly_filtered.fasta	Enterobacter hormaechei	234098wG8_CPE0002637_assembly_filtered.fasta	Klebsiella pneumoniae	Different Species
CPE	EG	3	FF	9	indirect	-704	building	234098wB9_CPE0002641_assembly_filtered.fasta	Enterobacter hormaechei	234098wG8_CPE0002637_assembly_filtered.fasta	Klebsiella pneumoniae	Different Species
CPE	EG	3	FH	4	indirect	-113	hospital	234098wB9_CPE0002641_assembly_filtered.fasta	Enterobacter hormaechei	234098wD6_CPE0002618_assembly_filtered.fasta	Klebsiella variicola	Different Species				Enterobacter_hormaechei_234098wB9_CPE0002641_assembly_plasmid_AA739	Klebsiella_variicola_234098wD6_CPE0002618_assembly_plasmid_AA739	2
CPE	EG	3	FH	4	indirect	-113	hospital	234098wB9_CPE0002641_assembly_filtered.fasta	Enterobacter hormaechei	234098wG7_CPE0002629_assembly_filtered.fasta	Klebsiella variicola	Different Species				Enterobacter_hormaechei_234098wB9_CPE0002641_assembly_plasmid_AA739	Klebsiella_variicola_234098wG7_CPE0002629_assembly_plasmid_AA739	2
CPE	EG	3	FH	5	indirect	-134	hospital	234098wB9_CPE0002641_assembly_filtered.fasta	Enterobacter hormaechei	234098wD6_CPE0002618_assembly_filtered.fasta	Klebsiella variicola	Different Species				Enterobacter_hormaechei_234098wB9_CPE0002641_assembly_plasmid_AA739	Klebsiella_variicola_234098wD6_CPE0002618_assembly_plasmid_AA739	2
CPE	EG	3	FH	5	indirect	-134	hospital	234098wB9_CPE0002641_assembly_filtered.fasta	Enterobacter hormaechei	234098wG7_CPE0002629_assembly_filtered.fasta	Klebsiella variicola	Different Species				Enterobacter_hormaechei_234098wB9_CPE0002641_assembly_plasmid_AA739	Klebsiella_variicola_234098wG7_CPE0002629_assembly_plasmid_AA739	2
CPE	EG	3	FH	6	indirect	-139	hospital	234098wB9_CPE0002641_assembly_filtered.fasta	Enterobacter hormaechei	234098wD6_CPE0002618_assembly_filtered.fasta	Klebsiella variicola	Different Species				Enterobacter_hormaechei_234098wB9_CPE0002641_assembly_plasmid_AA739	Klebsiella_variicola_234098wD6_CPE0002618_assembly_plasmid_AA739	2
CPE	EG	3	FH	6	indirect	-139	hospital	234098wB9_CPE0002641_assembly_filtered.fasta	Enterobacter hormaechei	234098wG7_CPE0002629_assembly_filtered.fasta	Klebsiella variicola	Different Species				Enterobacter_hormaechei_234098wB9_CPE0002641_assembly_plasmid_AA739	Klebsiella_variicola_234098wG7_CPE0002629_assembly_plasmid_AA739	2
CPE	EG	3	FH	7	indirect	-149	hospital	234098wB9_CPE0002641_assembly_filtered.fasta	Enterobacter hormaechei	234098wD6_CPE0002618_assembly_filtered.fasta	Klebsiella variicola	Different Species				Enterobacter_hormaechei_234098wB9_CPE0002641_assembly_plasmid_AA739	Klebsiella_variicola_234098wD6_CPE0002618_assembly_plasmid_AA739	2
CPE	EG	3	FH	7	indirect	-149	hospital	234098wB9_CPE0002641_assembly_filtered.fasta	Enterobacter hormaechei	234098wG7_CPE0002629_assembly_filtered.fasta	Klebsiella variicola	Different Species				Enterobacter_hormaechei_234098wB9_CPE0002641_assembly_plasmid_AA739	Klebsiella_variicola_234098wG7_CPE0002629_assembly_plasmid_AA739	2
CPE	EG	3	FH	8	indirect	-177	hospital	234098wB9_CPE0002641_assembly_filtered.fasta	Enterobacter hormaechei	234098wD6_CPE0002618_assembly_filtered.fasta	Klebsiella variicola	Different Species				Enterobacter_hormaechei_234098wB9_CPE0002641_assembly_plasmid_AA739	Klebsiella_variicola_234098wD6_CPE0002618_assembly_plasmid_AA739	2
CPE	EG	3	FH	8	indirect	-177	hospital	234098wB9_CPE0002641_assembly_filtered.fasta	Enterobacter hormaechei	234098wG7_CPE0002629_assembly_filtered.fasta	Klebsiella variicola	Different Species				Enterobacter_hormaechei_234098wB9_CPE0002641_assembly_plasmid_AA739	Klebsiella_variicola_234098wG7_CPE0002629_assembly_plasmid_AA739	2
CPE	EG	3	FH	9	indirect	-204	hospital	234098wB9_CPE0002641_assembly_filtered.fasta	Enterobacter hormaechei	234098wD6_CPE0002618_assembly_filtered.fasta	Klebsiella variicola	Different Species				Enterobacter_hormaechei_234098wB9_CPE0002641_assembly_plasmid_AA739	Klebsiella_variicola_234098wD6_CPE0002618_assembly_plasmid_AA739	2
CPE	EG	3	FH	9	indirect	-204	hospital	234098wB9_CPE0002641_assembly_filtered.fasta	Enterobacter hormaechei	234098wG7_CPE0002629_assembly_filtered.fasta	Klebsiella variicola	Different Species				Enterobacter_hormaechei_234098wB9_CPE0002641_assembly_plasmid_AA739	Klebsiella_variicola_234098wG7_CPE0002629_assembly_plasmid_AA739	2
CPE	EG	3	FH	10	indirect	-207	hospital	234098wB9_CPE0002641_assembly_filtered.fasta	Enterobacter hormaechei	234098wD6_CPE0002618_assembly_filtered.fasta	Klebsiella variicola	Different Species				Enterobacter_hormaechei_234098wB9_CPE0002641_assembly_plasmid_AA739	Klebsiella_variicola_234098wD6_CPE0002618_assembly_plasmid_AA739	2
CPE	EG	3	FH	10	indirect	-207	hospital	234098wB9_CPE0002641_assembly_filtered.fasta	Enterobacter hormaechei	234098wG7_CPE0002629_assembly_filtered.fasta	Klebsiella variicola	Different Species				Enterobacter_hormaechei_234098wB9_CPE0002641_assembly_plasmid_AA739	Klebsiella_variicola_234098wG7_CPE0002629_assembly_plasmid_AA739	2
CPE	EG	3	FH	11	indirect	-230	hospital	234098wB9_CPE0002641_assembly_filtered.fasta	Enterobacter hormaechei	234098wD6_CPE0002618_assembly_filtered.fasta	Klebsiella variicola	Different Species				Enterobacter_hormaechei_234098wB9_CPE0002641_assembly_plasmid_AA739	Klebsiella_variicola_234098wD6_CPE0002618_assembly_plasmid_AA739	2
CPE	EG	3	FH	11	indirect	-230	hospital	234098wB9_CPE0002641_assembly_filtered.fasta	Enterobacter hormaechei	234098wG7_CPE0002629_assembly_filtered.fasta	Klebsiella variicola	Different Species				Enterobacter_hormaechei_234098wB9_CPE0002641_assembly_plasmid_AA739	Klebsiella_variicola_234098wG7_CPE0002629_assembly_plasmid_AA739	2
CPE	EG	3	FH	12	indirect	-237	hospital	234098wB9_CPE0002641_assembly_filtered.fasta	Enterobacter hormaechei	234098wD6_CPE0002618_assembly_filtered.fasta	Klebsiella variicola	Different Species				Enterobacter_hormaechei_234098wB9_CPE0002641_assembly_plasmid_AA739	Klebsiella_variicola_234098wD6_CPE0002618_assembly_plasmid_AA739	2
CPE	EG	3	FH	12	indirect	-237	hospital	234098wB9_CPE0002641_assembly_filtered.fasta	Enterobacter hormaechei	234098wG7_CPE0002629_assembly_filtered.fasta	Klebsiella variicola	Different Species				Enterobacter_hormaechei_234098wB9_CPE0002641_assembly_plasmid_AA739	Klebsiella_variicola_234098wG7_CPE0002629_assembly_plasmid_AA739	2
CPE	EG	3	FH	13	indirect	-295	hospital	234098wB9_CPE0002641_assembly_filtered.fasta	Enterobacter hormaechei	234098wD6_CPE0002618_assembly_filtered.fasta	Klebsiella variicola	Different Species				Enterobacter_hormaechei_234098wB9_CPE0002641_assembly_plasmid_AA739	Klebsiella_variicola_234098wD6_CPE0002618_assembly_plasmid_AA739	2
CPE	EG	3	FH	13	indirect	-295	hospital	234098wB9_CPE0002641_assembly_filtered.fasta	Enterobacter hormaechei	234098wG7_CPE0002629_assembly_filtered.fasta	Klebsiella variicola	Different Species				Enterobacter_hormaechei_234098wB9_CPE0002641_assembly_plasmid_AA739	Klebsiella_variicola_234098wG7_CPE0002629_assembly_plasmid_AA739	2
CPE	EG	3	FH	14	indirect	-296	hospital	234098wB9_CPE0002641_assembly_filtered.fasta	Enterobacter hormaechei	234098wD6_CPE0002618_assembly_filtered.fasta	Klebsiella variicola	Different Species				Enterobacter_hormaechei_234098wB9_CPE0002641_assembly_plasmid_AA739	Klebsiella_variicola_234098wD6_CPE0002618_assembly_plasmid_AA739	2
CPE	EG	3	FH	14	indirect	-296	hospital	234098wB9_CPE0002641_assembly_filtered.fasta	Enterobacter hormaechei	234098wG7_CPE0002629_assembly_filtered.fasta	Klebsiella variicola	Different Species				Enterobacter_hormaechei_234098wB9_CPE0002641_assembly_plasmid_AA739	Klebsiella_variicola_234098wG7_CPE0002629_assembly_plasmid_AA739	2
CPE	EG	3	FH	15	indirect	-320	hospital	234098wB9_CPE0002641_assembly_filtered.fasta	Enterobacter hormaechei	234098wD6_CPE0002618_assembly_filtered.fasta	Klebsiella variicola	Different Species				Enterobacter_hormaechei_234098wB9_CPE0002641_assembly_plasmid_AA739	Klebsiella_variicola_234098wD6_CPE0002618_assembly_plasmid_AA739	2
CPE	EG	3	FH	15	indirect	-320	hospital	234098wB9_CPE0002641_assembly_filtered.fasta	Enterobacter hormaechei	234098wG7_CPE0002629_assembly_filtered.fasta	Klebsiella variicola	Different Species				Enterobacter_hormaechei_234098wB9_CPE0002641_assembly_plasmid_AA739	Klebsiella_variicola_234098wG7_CPE0002629_assembly_plasmid_AA739	2
CPE	EG	3	FH	16	indirect	-321	hospital	234098wB9_CPE0002641_assembly_filtered.fasta	Enterobacter hormaechei	234098wD6_CPE0002618_assembly_filtered.fasta	Klebsiella variicola	Different Species				Enterobacter_hormaechei_234098wB9_CPE0002641_assembly_plasmid_AA739	Klebsiella_variicola_234098wD6_CPE0002618_assembly_plasmid_AA739	2
CPE	EG	3	FH	16	indirect	-321	hospital	234098wB9_CPE0002641_assembly_filtered.fasta	Enterobacter hormaechei	234098wG7_CPE0002629_assembly_filtered.fasta	Klebsiella variicola	Different Species				Enterobacter_hormaechei_234098wB9_CPE0002641_assembly_plasmid_AA739	Klebsiella_variicola_234098wG7_CPE0002629_assembly_plasmid_AA739	2
CPE	EG	3	FH	19	indirect	-464	hospital	234098wB9_CPE0002641_assembly_filtered.fasta	Enterobacter hormaechei	234098wD6_CPE0002618_assembly_filtered.fasta	Klebsiella variicola	Different Species				Enterobacter_hormaechei_234098wB9_CPE0002641_assembly_plasmid_AA739	Klebsiella_variicola_234098wD6_CPE0002618_assembly_plasmid_AA739	2
CPE	EG	3	FH	19	indirect	-464	hospital	234098wB9_CPE0002641_assembly_filtered.fasta	Enterobacter hormaechei	234098wG7_CPE0002629_assembly_filtered.fasta	Klebsiella variicola	Different Species				Enterobacter_hormaechei_234098wB9_CPE0002641_assembly_plasmid_AA739	Klebsiella_variicola_234098wG7_CPE0002629_assembly_plasmid_AA739	2
CPE	EG	3	FH	20	indirect	-481	hospital	234098wB9_CPE0002641_assembly_filtered.fasta	Enterobacter hormaechei	234098wD6_CPE0002618_assembly_filtered.fasta	Klebsiella variicola	Different Species				Enterobacter_hormaechei_234098wB9_CPE0002641_assembly_plasmid_AA739	Klebsiella_variicola_234098wD6_CPE0002618_assembly_plasmid_AA739	2
CPE	EG	3	FH	20	indirect	-481	hospital	234098wB9_CPE0002641_assembly_filtered.fasta	Enterobacter hormaechei	234098wG7_CPE0002629_assembly_filtered.fasta	Klebsiella variicola	Different Species				Enterobacter_hormaechei_234098wB9_CPE0002641_assembly_plasmid_AA739	Klebsiella_variicola_234098wG7_CPE0002629_assembly_plasmid_AA739	2
CPE	EG	3	FH	21	indirect	-485	hospital	234098wB9_CPE0002641_assembly_filtered.fasta	Enterobacter hormaechei	234098wD6_CPE0002618_assembly_filtered.fasta	Klebsiella variicola	Different Species				Enterobacter_hormaechei_234098wB9_CPE0002641_assembly_plasmid_AA739	Klebsiella_variicola_234098wD6_CPE0002618_assembly_plasmid_AA739	2
CPE	EG	3	FH	21	indirect	-485	hospital	234098wB9_CPE0002641_assembly_filtered.fasta	Enterobacter hormaechei	234098wG7_CPE0002629_assembly_filtered.fasta	Klebsiella variicola	Different Species				Enterobacter_hormaechei_234098wB9_CPE0002641_assembly_plasmid_AA739	Klebsiella_variicola_234098wG7_CPE0002629_assembly_plasmid_AA739	2
CPE	EG	3	FH	22	indirect	-519	hospital	234098wB9_CPE0002641_assembly_filtered.fasta	Enterobacter hormaechei	234098wD6_CPE0002618_assembly_filtered.fasta	Klebsiella variicola	Different Species				Enterobacter_hormaechei_234098wB9_CPE0002641_assembly_plasmid_AA739	Klebsiella_variicola_234098wD6_CPE0002618_assembly_plasmid_AA739	2
CPE	EG	3	FH	22	indirect	-519	hospital	234098wB9_CPE0002641_assembly_filtered.fasta	Enterobacter hormaechei	234098wG7_CPE0002629_assembly_filtered.fasta	Klebsiella variicola	Different Species				Enterobacter_hormaechei_234098wB9_CPE0002641_assembly_plasmid_AA739	Klebsiella_variicola_234098wG7_CPE0002629_assembly_plasmid_AA739	2
CPE	EG	3	FH	23	indirect	-530	hospital	234098wB9_CPE0002641_assembly_filtered.fasta	Enterobacter hormaechei	234098wD6_CPE0002618_assembly_filtered.fasta	Klebsiella variicola	Different Species				Enterobacter_hormaechei_234098wB9_CPE0002641_assembly_plasmid_AA739	Klebsiella_variicola_234098wD6_CPE0002618_assembly_plasmid_AA739	2
CPE	EG	3	FH	23	indirect	-530	hospital	234098wB9_CPE0002641_assembly_filtered.fasta	Enterobacter hormaechei	234098wG7_CPE0002629_assembly_filtered.fasta	Klebsiella variicola	Different Species				Enterobacter_hormaechei_234098wB9_CPE0002641_assembly_plasmid_AA739	Klebsiella_variicola_234098wG7_CPE0002629_assembly_plasmid_AA739	2
CPE	EG	3	FH	24	indirect	-544	hospital	234098wB9_CPE0002641_assembly_filtered.fasta	Enterobacter hormaechei	234098wD6_CPE0002618_assembly_filtered.fasta	Klebsiella variicola	Different Species				Enterobacter_hormaechei_234098wB9_CPE0002641_assembly_plasmid_AA739	Klebsiella_variicola_234098wD6_CPE0002618_assembly_plasmid_AA739	2
CPE	EG	3	FH	24	indirect	-544	hospital	234098wB9_CPE0002641_assembly_filtered.fasta	Enterobacter hormaechei	234098wG7_CPE0002629_assembly_filtered.fasta	Klebsiella variicola	Different Species				Enterobacter_hormaechei_234098wB9_CPE0002641_assembly_plasmid_AA739	Klebsiella_variicola_234098wG7_CPE0002629_assembly_plasmid_AA739	2
CPE	EG	3	FH	25	indirect	-551	hospital	234098wB9_CPE0002641_assembly_filtered.fasta	Enterobacter hormaechei	234098wD6_CPE0002618_assembly_filtered.fasta	Klebsiella variicola	Different Species				Enterobacter_hormaechei_234098wB9_CPE0002641_assembly_plasmid_AA739	Klebsiella_variicola_234098wD6_CPE0002618_assembly_plasmid_AA739	2
CPE	EG	3	FH	25	indirect	-551	hospital	234098wB9_CPE0002641_assembly_filtered.fasta	Enterobacter hormaechei	234098wG7_CPE0002629_assembly_filtered.fasta	Klebsiella variicola	Different Species				Enterobacter_hormaechei_234098wB9_CPE0002641_assembly_plasmid_AA739	Klebsiella_variicola_234098wG7_CPE0002629_assembly_plasmid_AA739	2
CPE	EG	3	FH	26	indirect	-589	hospital	234098wB9_CPE0002641_assembly_filtered.fasta	Enterobacter hormaechei	234098wD6_CPE0002618_assembly_filtered.fasta	Klebsiella variicola	Different Species				Enterobacter_hormaechei_234098wB9_CPE0002641_assembly_plasmid_AA739	Klebsiella_variicola_234098wD6_CPE0002618_assembly_plasmid_AA739	2
CPE	EG	3	FH	26	indirect	-589	hospital	234098wB9_CPE0002641_assembly_filtered.fasta	Enterobacter hormaechei	234098wG7_CPE0002629_assembly_filtered.fasta	Klebsiella variicola	Different Species				Enterobacter_hormaechei_234098wB9_CPE0002641_assembly_plasmid_AA739	Klebsiella_variicola_234098wG7_CPE0002629_assembly_plasmid_AA739	2
CPE	EG	3	FH	27	indirect	-750	hospital	234098wB9_CPE0002641_assembly_filtered.fasta	Enterobacter hormaechei	234098wD6_CPE0002618_assembly_filtered.fasta	Klebsiella variicola	Different Species				Enterobacter_hormaechei_234098wB9_CPE0002641_assembly_plasmid_AA739	Klebsiella_variicola_234098wD6_CPE0002618_assembly_plasmid_AA739	2
CPE	EG	3	FH	27	indirect	-750	hospital	234098wB9_CPE0002641_assembly_filtered.fasta	Enterobacter hormaechei	234098wG7_CPE0002629_assembly_filtered.fasta	Klebsiella variicola	Different Species				Enterobacter_hormaechei_234098wB9_CPE0002641_assembly_plasmid_AA739	Klebsiella_variicola_234098wG7_CPE0002629_assembly_plasmid_AA739	2
CPE	EG	3	FH	28	indirect	-870	hospital	234098wB9_CPE0002641_assembly_filtered.fasta	Enterobacter hormaechei	234098wD6_CPE0002618_assembly_filtered.fasta	Klebsiella variicola	Different Species				Enterobacter_hormaechei_234098wB9_CPE0002641_assembly_plasmid_AA739	Klebsiella_variicola_234098wD6_CPE0002618_assembly_plasmid_AA739	2
CPE	EG	3	FH	28	indirect	-870	hospital	234098wB9_CPE0002641_assembly_filtered.fasta	Enterobacter hormaechei	234098wG7_CPE0002629_assembly_filtered.fasta	Klebsiella variicola	Different Species				Enterobacter_hormaechei_234098wB9_CPE0002641_assembly_plasmid_AA739	Klebsiella_variicola_234098wG7_CPE0002629_assembly_plasmid_AA739	2
CPE	EG	3	FJ	1	indirect	-546	hospital	234098wB9_CPE0002641_assembly_filtered.fasta	Enterobacter hormaechei	234099wG2_CPE0002685_assembly_filtered.fasta	Klebsiella pneumoniae	Different Species
CPE	EG	3	FJ	2	indirect	-553	hospital	234098wB9_CPE0002641_assembly_filtered.fasta	Enterobacter hormaechei	234099wG2_CPE0002685_assembly_filtered.fasta	Klebsiella pneumoniae	Different Species
CPE	EG	3	FJ	3	indirect	-560	building	234098wB9_CPE0002641_assembly_filtered.fasta	Enterobacter hormaechei	234099wG2_CPE0002685_assembly_filtered.fasta	Klebsiella pneumoniae	Different Species
CPE	EG	3	FJ	4	indirect	-561	hospital	234098wB9_CPE0002641_assembly_filtered.fasta	Enterobacter hormaechei	234099wG2_CPE0002685_assembly_filtered.fasta	Klebsiella pneumoniae	Different Species
CPE	EG	3	FJ	5	indirect	-563	building	234098wB9_CPE0002641_assembly_filtered.fasta	Enterobacter hormaechei	234099wG2_CPE0002685_assembly_filtered.fasta	Klebsiella pneumoniae	Different Species
CPE	EG	3	FJ	6	indirect	-594	hospital	234098wB9_CPE0002641_assembly_filtered.fasta	Enterobacter hormaechei	234099wG2_CPE0002685_assembly_filtered.fasta	Klebsiella pneumoniae	Different Species
CPE	EG	3	FK	1	indirect	-497	hospital	234098wB9_CPE0002641_assembly_filtered.fasta	Enterobacter hormaechei	234098wG5_CPE0002613_assembly_filtered.fasta	Escherichia coli	Different Species
CPE	EG	3	FK	2	indirect	-540	hospital	234098wB9_CPE0002641_assembly_filtered.fasta	Enterobacter hormaechei	234098wG5_CPE0002613_assembly_filtered.fasta	Escherichia coli	Different Species
CPE	EG	3	FK	3	indirect	-646	hospital	234098wB9_CPE0002641_assembly_filtered.fasta	Enterobacter hormaechei	234098wG5_CPE0002613_assembly_filtered.fasta	Escherichia coli	Different Species
CPE	EG	3	FK	4	indirect	-658	hospital	234098wB9_CPE0002641_assembly_filtered.fasta	Enterobacter hormaechei	234098wG5_CPE0002613_assembly_filtered.fasta	Escherichia coli	Different Species
CPE	EG	3	FK	5	indirect	-659	hospital	234098wB9_CPE0002641_assembly_filtered.fasta	Enterobacter hormaechei	234098wG5_CPE0002613_assembly_filtered.fasta	Escherichia coli	Different Species
CPE	EG	3	FK	6	indirect	-667	hospital	234098wB9_CPE0002641_assembly_filtered.fasta	Enterobacter hormaechei	234098wG5_CPE0002613_assembly_filtered.fasta	Escherichia coli	Different Species
CPE	EG	3	FK	7	indirect	-771	hospital	234098wB9_CPE0002641_assembly_filtered.fasta	Enterobacter hormaechei	234098wG5_CPE0002613_assembly_filtered.fasta	Escherichia coli	Different Species
CPE	EG	3	FK	8	indirect	-860	hospital	234098wB9_CPE0002641_assembly_filtered.fasta	Enterobacter hormaechei	234098wG5_CPE0002613_assembly_filtered.fasta	Escherichia coli	Different Species
CPE	EG	4	EI	2	indirect	-168	hospital	234098wB9_CPE0002641_assembly_filtered.fasta	Enterobacter hormaechei	234099wB3_CPE0002688_assembly_filtered.fasta	Escherichia coli	Different Species
CPE	EG	4	EI	3	indirect	-196	hospital	234098wB9_CPE0002641_assembly_filtered.fasta	Enterobacter hormaechei	234099wB3_CPE0002688_assembly_filtered.fasta	Escherichia coli	Different Species
CPE	EG	4	EI	4	indirect	-224	hospital	234098wB9_CPE0002641_assembly_filtered.fasta	Enterobacter hormaechei	234099wB3_CPE0002688_assembly_filtered.fasta	Escherichia coli	Different Species
CPE	EG	4	EI	5	indirect	-251	hospital	234098wB9_CPE0002641_assembly_filtered.fasta	Enterobacter hormaechei	234099wB3_CPE0002688_assembly_filtered.fasta	Escherichia coli	Different Species
CPE	EG	4	EJ	1	indirect	-542	hospital	234098wB9_CPE0002641_assembly_filtered.fasta	Enterobacter hormaechei	234098wE4_CPE0002597_assembly_filtered.fasta	Escherichia coli	Different Species
CPE	EG	4	EJ	2	indirect	-600	hospital	234098wB9_CPE0002641_assembly_filtered.fasta	Enterobacter hormaechei	234098wE4_CPE0002597_assembly_filtered.fasta	Escherichia coli	Different Species
CPE	EG	4	EJ	3	indirect	-601	hospital	234098wB9_CPE0002641_assembly_filtered.fasta	Enterobacter hormaechei	234098wE4_CPE0002597_assembly_filtered.fasta	Escherichia coli	Different Species
CPE	EG	4	EJ	4	indirect	-612	hospital	234098wB9_CPE0002641_assembly_filtered.fasta	Enterobacter hormaechei	234098wE4_CPE0002597_assembly_filtered.fasta	Escherichia coli	Different Species
CPE	EG	4	EJ	5	indirect	-613	hospital	234098wB9_CPE0002641_assembly_filtered.fasta	Enterobacter hormaechei	234098wE4_CPE0002597_assembly_filtered.fasta	Escherichia coli	Different Species
CPE	EG	4	EK	1	indirect	-174	building	234098wB9_CPE0002641_assembly_filtered.fasta	Enterobacter hormaechei	234098wE1_CPE0002573_assembly_filtered.fasta	Escherichia coli	Different Species
CPE	EG	4	EK	2	indirect	-170	ward	234098wB9_CPE0002641_assembly_filtered.fasta	Enterobacter hormaechei	234098wE1_CPE0002573_assembly_filtered.fasta	Escherichia coli	Different Species
CPE	EG	4	EK	3	indirect	-166	building	234098wB9_CPE0002641_assembly_filtered.fasta	Enterobacter hormaechei	234098wE1_CPE0002573_assembly_filtered.fasta	Escherichia coli	Different Species
CPE	EG	4	EK	4	indirect	-55	hospital	234098wB9_CPE0002641_assembly_filtered.fasta	Enterobacter hormaechei	234098wE1_CPE0002573_assembly_filtered.fasta	Escherichia coli	Different Species
CPE	EG	4	EK	5	indirect	-54	hospital	234098wB9_CPE0002641_assembly_filtered.fasta	Enterobacter hormaechei	234098wE1_CPE0002573_assembly_filtered.fasta	Escherichia coli	Different Species
CPE	EG	4	EK	6	indirect	-31	hospital	234098wB9_CPE0002641_assembly_filtered.fasta	Enterobacter hormaechei	234098wE1_CPE0002573_assembly_filtered.fasta	Escherichia coli	Different Species
CPE	EG	4	EK	7	indirect	-138	hospital	234098wB9_CPE0002641_assembly_filtered.fasta	Enterobacter hormaechei	234098wE1_CPE0002573_assembly_filtered.fasta	Escherichia coli	Different Species
CPE	EG	4	EL	3	indirect	-172	hospital	234098wB9_CPE0002641_assembly_filtered.fasta	Enterobacter hormaechei	234098wF7_CPE0002628_assembly_filtered.fasta	Klebsiella pneumoniae	Different Species
CPE	EG	4	EL	3	indirect	-172	hospital	234098wB9_CPE0002641_assembly_filtered.fasta	Enterobacter hormaechei	234098wC8_CPE0002633_assembly_filtered.fasta	Klebsiella pneumoniae	Different Species
CPE	EG	4	EL	4	indirect	-173	hospital	234098wB9_CPE0002641_assembly_filtered.fasta	Enterobacter hormaechei	234098wF7_CPE0002628_assembly_filtered.fasta	Klebsiella pneumoniae	Different Species
CPE	EG	4	EL	4	indirect	-173	hospital	234098wB9_CPE0002641_assembly_filtered.fasta	Enterobacter hormaechei	234098wC8_CPE0002633_assembly_filtered.fasta	Klebsiella pneumoniae	Different Species
CPE	EG	4	EL	6	indirect	-393	hospital	234098wB9_CPE0002641_assembly_filtered.fasta	Enterobacter hormaechei	234098wF7_CPE0002628_assembly_filtered.fasta	Klebsiella pneumoniae	Different Species
CPE	EG	4	EL	6	indirect	-393	hospital	234098wB9_CPE0002641_assembly_filtered.fasta	Enterobacter hormaechei	234098wC8_CPE0002633_assembly_filtered.fasta	Klebsiella pneumoniae	Different Species
CPE	EG	4	EL	7	indirect	-395	hospital	234098wB9_CPE0002641_assembly_filtered.fasta	Enterobacter hormaechei	234098wF7_CPE0002628_assembly_filtered.fasta	Klebsiella pneumoniae	Different Species
CPE	EG	4	EL	7	indirect	-395	hospital	234098wB9_CPE0002641_assembly_filtered.fasta	Enterobacter hormaechei	234098wC8_CPE0002633_assembly_filtered.fasta	Klebsiella pneumoniae	Different Species
CPE	EG	4	EL	8	indirect	-401	hospital	234098wB9_CPE0002641_assembly_filtered.fasta	Enterobacter hormaechei	234098wF7_CPE0002628_assembly_filtered.fasta	Klebsiella pneumoniae	Different Species
CPE	EG	4	EL	8	indirect	-401	hospital	234098wB9_CPE0002641_assembly_filtered.fasta	Enterobacter hormaechei	234098wC8_CPE0002633_assembly_filtered.fasta	Klebsiella pneumoniae	Different Species
CPE	EG	4	EL	9	indirect	-426	hospital	234098wB9_CPE0002641_assembly_filtered.fasta	Enterobacter hormaechei	234098wF7_CPE0002628_assembly_filtered.fasta	Klebsiella pneumoniae	Different Species
CPE	EG	4	EL	9	indirect	-426	hospital	234098wB9_CPE0002641_assembly_filtered.fasta	Enterobacter hormaechei	234098wC8_CPE0002633_assembly_filtered.fasta	Klebsiella pneumoniae	Different Species
CPE	EG	4	EL	10	indirect	-449	hospital	234098wB9_CPE0002641_assembly_filtered.fasta	Enterobacter hormaechei	234098wF7_CPE0002628_assembly_filtered.fasta	Klebsiella pneumoniae	Different Species
CPE	EG	4	EL	10	indirect	-449	hospital	234098wB9_CPE0002641_assembly_filtered.fasta	Enterobacter hormaechei	234098wC8_CPE0002633_assembly_filtered.fasta	Klebsiella pneumoniae	Different Species
CPE	EG	4	EL	11	indirect	-450	hospital	234098wB9_CPE0002641_assembly_filtered.fasta	Enterobacter hormaechei	234098wF7_CPE0002628_assembly_filtered.fasta	Klebsiella pneumoniae	Different Species
CPE	EG	4	EL	11	indirect	-450	hospital	234098wB9_CPE0002641_assembly_filtered.fasta	Enterobacter hormaechei	234098wC8_CPE0002633_assembly_filtered.fasta	Klebsiella pneumoniae	Different Species
CPE	EG	4	EL	12	indirect	-555	hospital	234098wB9_CPE0002641_assembly_filtered.fasta	Enterobacter hormaechei	234098wF7_CPE0002628_assembly_filtered.fasta	Klebsiella pneumoniae	Different Species
CPE	EG	4	EL	12	indirect	-555	hospital	234098wB9_CPE0002641_assembly_filtered.fasta	Enterobacter hormaechei	234098wC8_CPE0002633_assembly_filtered.fasta	Klebsiella pneumoniae	Different Species
CPE	EG	4	EL	13	indirect	-631	hospital	234098wB9_CPE0002641_assembly_filtered.fasta	Enterobacter hormaechei	234098wF7_CPE0002628_assembly_filtered.fasta	Klebsiella pneumoniae	Different Species
CPE	EG	4	EL	13	indirect	-631	hospital	234098wB9_CPE0002641_assembly_filtered.fasta	Enterobacter hormaechei	234098wC8_CPE0002633_assembly_filtered.fasta	Klebsiella pneumoniae	Different Species
CPE	EG	4	EL	14	indirect	-632	hospital	234098wB9_CPE0002641_assembly_filtered.fasta	Enterobacter hormaechei	234098wF7_CPE0002628_assembly_filtered.fasta	Klebsiella pneumoniae	Different Species
CPE	EG	4	EL	14	indirect	-632	hospital	234098wB9_CPE0002641_assembly_filtered.fasta	Enterobacter hormaechei	234098wC8_CPE0002633_assembly_filtered.fasta	Klebsiella pneumoniae	Different Species
CPE	EG	4	EL	15	indirect	-674	hospital	234098wB9_CPE0002641_assembly_filtered.fasta	Enterobacter hormaechei	234098wF7_CPE0002628_assembly_filtered.fasta	Klebsiella pneumoniae	Different Species
CPE	EG	4	EL	15	indirect	-674	hospital	234098wB9_CPE0002641_assembly_filtered.fasta	Enterobacter hormaechei	234098wC8_CPE0002633_assembly_filtered.fasta	Klebsiella pneumoniae	Different Species
CPE	EG	4	EL	16	indirect	-682	hospital	234098wB9_CPE0002641_assembly_filtered.fasta	Enterobacter hormaechei	234098wF7_CPE0002628_assembly_filtered.fasta	Klebsiella pneumoniae	Different Species
CPE	EG	4	EL	16	indirect	-682	hospital	234098wB9_CPE0002641_assembly_filtered.fasta	Enterobacter hormaechei	234098wC8_CPE0002633_assembly_filtered.fasta	Klebsiella pneumoniae	Different Species
CPE	EG	4	EL	17	indirect	-690	hospital	234098wB9_CPE0002641_assembly_filtered.fasta	Enterobacter hormaechei	234098wF7_CPE0002628_assembly_filtered.fasta	Klebsiella pneumoniae	Different Species
CPE	EG	4	EL	17	indirect	-690	hospital	234098wB9_CPE0002641_assembly_filtered.fasta	Enterobacter hormaechei	234098wC8_CPE0002633_assembly_filtered.fasta	Klebsiella pneumoniae	Different Species
CPE	EG	4	EL	18	indirect	-711	hospital	234098wB9_CPE0002641_assembly_filtered.fasta	Enterobacter hormaechei	234098wF7_CPE0002628_assembly_filtered.fasta	Klebsiella pneumoniae	Different Species
CPE	EG	4	EL	18	indirect	-711	hospital	234098wB9_CPE0002641_assembly_filtered.fasta	Enterobacter hormaechei	234098wC8_CPE0002633_assembly_filtered.fasta	Klebsiella pneumoniae	Different Species
CPE	EG	4	EL	19	indirect	-727	hospital	234098wB9_CPE0002641_assembly_filtered.fasta	Enterobacter hormaechei	234098wF7_CPE0002628_assembly_filtered.fasta	Klebsiella pneumoniae	Different Species
CPE	EG	4	EL	19	indirect	-727	hospital	234098wB9_CPE0002641_assembly_filtered.fasta	Enterobacter hormaechei	234098wC8_CPE0002633_assembly_filtered.fasta	Klebsiella pneumoniae	Different Species
CPE	EG	4	EL	20	indirect	-732	hospital	234098wB9_CPE0002641_assembly_filtered.fasta	Enterobacter hormaechei	234098wF7_CPE0002628_assembly_filtered.fasta	Klebsiella pneumoniae	Different Species
CPE	EG	4	EL	20	indirect	-732	hospital	234098wB9_CPE0002641_assembly_filtered.fasta	Enterobacter hormaechei	234098wC8_CPE0002633_assembly_filtered.fasta	Klebsiella pneumoniae	Different Species
CPE	EG	4	EL	21	indirect	-735	hospital	234098wB9_CPE0002641_assembly_filtered.fasta	Enterobacter hormaechei	234098wF7_CPE0002628_assembly_filtered.fasta	Klebsiella pneumoniae	Different Species
CPE	EG	4	EL	21	indirect	-735	hospital	234098wB9_CPE0002641_assembly_filtered.fasta	Enterobacter hormaechei	234098wC8_CPE0002633_assembly_filtered.fasta	Klebsiella pneumoniae	Different Species
CPE	EG	4	EL	22	indirect	-736	hospital	234098wB9_CPE0002641_assembly_filtered.fasta	Enterobacter hormaechei	234098wF7_CPE0002628_assembly_filtered.fasta	Klebsiella pneumoniae	Different Species
CPE	EG	4	EL	22	indirect	-736	hospital	234098wB9_CPE0002641_assembly_filtered.fasta	Enterobacter hormaechei	234098wC8_CPE0002633_assembly_filtered.fasta	Klebsiella pneumoniae	Different Species
CPE	EG	4	EL	25	indirect	-752	hospital	234098wB9_CPE0002641_assembly_filtered.fasta	Enterobacter hormaechei	234098wF7_CPE0002628_assembly_filtered.fasta	Klebsiella pneumoniae	Different Species
CPE	EG	4	EL	25	indirect	-752	hospital	234098wB9_CPE0002641_assembly_filtered.fasta	Enterobacter hormaechei	234098wC8_CPE0002633_assembly_filtered.fasta	Klebsiella pneumoniae	Different Species
CPE	EG	4	EL	27	indirect	-770	hospital	234098wB9_CPE0002641_assembly_filtered.fasta	Enterobacter hormaechei	234098wF7_CPE0002628_assembly_filtered.fasta	Klebsiella pneumoniae	Different Species
CPE	EG	4	EL	27	indirect	-770	hospital	234098wB9_CPE0002641_assembly_filtered.fasta	Enterobacter hormaechei	234098wC8_CPE0002633_assembly_filtered.fasta	Klebsiella pneumoniae	Different Species
CPE	EG	4	EL	28	indirect	-806	hospital	234098wB9_CPE0002641_assembly_filtered.fasta	Enterobacter hormaechei	234098wF7_CPE0002628_assembly_filtered.fasta	Klebsiella pneumoniae	Different Species
CPE	EG	4	EL	28	indirect	-806	hospital	234098wB9_CPE0002641_assembly_filtered.fasta	Enterobacter hormaechei	234098wC8_CPE0002633_assembly_filtered.fasta	Klebsiella pneumoniae	Different Species
CPE	EG	4	EL	29	indirect	-846	hospital	234098wB9_CPE0002641_assembly_filtered.fasta	Enterobacter hormaechei	234098wF7_CPE0002628_assembly_filtered.fasta	Klebsiella pneumoniae	Different Species
CPE	EG	4	EL	29	indirect	-846	hospital	234098wB9_CPE0002641_assembly_filtered.fasta	Enterobacter hormaechei	234098wC8_CPE0002633_assembly_filtered.fasta	Klebsiella pneumoniae	Different Species
CPE	EG	4	EL	30	indirect	-847	hospital	234098wB9_CPE0002641_assembly_filtered.fasta	Enterobacter hormaechei	234098wF7_CPE0002628_assembly_filtered.fasta	Klebsiella pneumoniae	Different Species
CPE	EG	4	EL	30	indirect	-847	hospital	234098wB9_CPE0002641_assembly_filtered.fasta	Enterobacter hormaechei	234098wC8_CPE0002633_assembly_filtered.fasta	Klebsiella pneumoniae	Different Species
CPE	EG	4	EL	31	indirect	-850	hospital	234098wB9_CPE0002641_assembly_filtered.fasta	Enterobacter hormaechei	234098wF7_CPE0002628_assembly_filtered.fasta	Klebsiella pneumoniae	Different Species
CPE	EG	4	EL	31	indirect	-850	hospital	234098wB9_CPE0002641_assembly_filtered.fasta	Enterobacter hormaechei	234098wC8_CPE0002633_assembly_filtered.fasta	Klebsiella pneumoniae	Different Species
CPE	EG	4	EL	32	indirect	-852	hospital	234098wB9_CPE0002641_assembly_filtered.fasta	Enterobacter hormaechei	234098wF7_CPE0002628_assembly_filtered.fasta	Klebsiella pneumoniae	Different Species
CPE	EG	4	EL	32	indirect	-852	hospital	234098wB9_CPE0002641_assembly_filtered.fasta	Enterobacter hormaechei	234098wC8_CPE0002633_assembly_filtered.fasta	Klebsiella pneumoniae	Different Species
CPE	EG	4	EL	33	indirect	-856	hospital	234098wB9_CPE0002641_assembly_filtered.fasta	Enterobacter hormaechei	234098wF7_CPE0002628_assembly_filtered.fasta	Klebsiella pneumoniae	Different Species
CPE	EG	4	EL	33	indirect	-856	hospital	234098wB9_CPE0002641_assembly_filtered.fasta	Enterobacter hormaechei	234098wC8_CPE0002633_assembly_filtered.fasta	Klebsiella pneumoniae	Different Species
CPE	EG	4	EL	34	indirect	-911	hospital	234098wB9_CPE0002641_assembly_filtered.fasta	Enterobacter hormaechei	234098wF7_CPE0002628_assembly_filtered.fasta	Klebsiella pneumoniae	Different Species
CPE	EG	4	EL	34	indirect	-911	hospital	234098wB9_CPE0002641_assembly_filtered.fasta	Enterobacter hormaechei	234098wC8_CPE0002633_assembly_filtered.fasta	Klebsiella pneumoniae	Different Species
CPE	EG	4	EL	35	indirect	-913	hospital	234098wB9_CPE0002641_assembly_filtered.fasta	Enterobacter hormaechei	234098wF7_CPE0002628_assembly_filtered.fasta	Klebsiella pneumoniae	Different Species
CPE	EG	4	EL	35	indirect	-913	hospital	234098wB9_CPE0002641_assembly_filtered.fasta	Enterobacter hormaechei	234098wC8_CPE0002633_assembly_filtered.fasta	Klebsiella pneumoniae	Different Species
CPE	EG	4	EM	3	indirect	-532	hospital	234098wB9_CPE0002641_assembly_filtered.fasta	Enterobacter hormaechei	234098wC5_CPE0002606_assembly_filtered.fasta	Klebsiella pneumoniae	Different Species
CPE	EG	4	EM	4	indirect	-573	building	234098wB9_CPE0002641_assembly_filtered.fasta	Enterobacter hormaechei	234098wC5_CPE0002606_assembly_filtered.fasta	Klebsiella pneumoniae	Different Species
CPE	EG	4	EM	5	indirect	-578	hospital	234098wB9_CPE0002641_assembly_filtered.fasta	Enterobacter hormaechei	234098wC5_CPE0002606_assembly_filtered.fasta	Klebsiella pneumoniae	Different Species
CPE	EG	4	EN	1	indirect	-244	ward	234098wB9_CPE0002641_assembly_filtered.fasta	Enterobacter hormaechei	234099wB4_CPE0002700_assembly_filtered.fasta	Klebsiella pneumoniae	Different Species
CPE	EG	4	EN	2	indirect	-243	hospital	234098wB9_CPE0002641_assembly_filtered.fasta	Enterobacter hormaechei	234099wB4_CPE0002700_assembly_filtered.fasta	Klebsiella pneumoniae	Different Species
CPE	EG	4	EN	3	indirect	-242	hospital	234098wB9_CPE0002641_assembly_filtered.fasta	Enterobacter hormaechei	234099wB4_CPE0002700_assembly_filtered.fasta	Klebsiella pneumoniae	Different Species
CPE	EG	4	EN	12	indirect	-159	hospital	234098wB9_CPE0002641_assembly_filtered.fasta	Enterobacter hormaechei	234099wB4_CPE0002700_assembly_filtered.fasta	Klebsiella pneumoniae	Different Species
CPE	EG	4	EN	13	indirect	-181	hospital	234098wB9_CPE0002641_assembly_filtered.fasta	Enterobacter hormaechei	234099wB4_CPE0002700_assembly_filtered.fasta	Klebsiella pneumoniae	Different Species
CPE	EG	4	EN	14	indirect	-193	hospital	234098wB9_CPE0002641_assembly_filtered.fasta	Enterobacter hormaechei	234099wB4_CPE0002700_assembly_filtered.fasta	Klebsiella pneumoniae	Different Species
CPE	EG	4	EN	15	indirect	-206	hospital	234098wB9_CPE0002641_assembly_filtered.fasta	Enterobacter hormaechei	234099wB4_CPE0002700_assembly_filtered.fasta	Klebsiella pneumoniae	Different Species
CPE	EG	4	EN	18	indirect	-248	hospital	234098wB9_CPE0002641_assembly_filtered.fasta	Enterobacter hormaechei	234099wB4_CPE0002700_assembly_filtered.fasta	Klebsiella pneumoniae	Different Species
CPE	EG	4	EN	30	indirect	-484	hospital	234098wB9_CPE0002641_assembly_filtered.fasta	Enterobacter hormaechei	234099wB4_CPE0002700_assembly_filtered.fasta	Klebsiella pneumoniae	Different Species
CPE	EG	4	EO	4	indirect	-534	hospital	234098wB9_CPE0002641_assembly_filtered.fasta	Enterobacter hormaechei	234098wD5_CPE0002607_assembly_filtered.fasta	Klebsiella pneumoniae	Different Species
CPE	EG	4	EO	4	indirect	-534	hospital	234098wB9_CPE0002641_assembly_filtered.fasta	Enterobacter hormaechei	234098wA6_CPE0002615_assembly_filtered.fasta	Klebsiella pneumoniae	Different Species
CPE	EG	4	EO	5	indirect	-547	hospital	234098wB9_CPE0002641_assembly_filtered.fasta	Enterobacter hormaechei	234098wD5_CPE0002607_assembly_filtered.fasta	Klebsiella pneumoniae	Different Species
CPE	EG	4	EO	5	indirect	-547	hospital	234098wB9_CPE0002641_assembly_filtered.fasta	Enterobacter hormaechei	234098wA6_CPE0002615_assembly_filtered.fasta	Klebsiella pneumoniae	Different Species
CPE	EG	4	EQ	1	indirect	-509	hospital	234098wB9_CPE0002641_assembly_filtered.fasta	Enterobacter hormaechei	234098wE3_CPE0002589_assembly_filtered.fasta	Klebsiella pneumoniae	Different Species
CPE	EG	4	EQ	1	indirect	-509	hospital	234098wB9_CPE0002641_assembly_filtered.fasta	Enterobacter hormaechei	234098wF3_CPE0002590_assembly_filtered.fasta	Citrobacter freundii	Different Species
CPE	EG	4	EQ	1	indirect	-509	hospital	234098wB9_CPE0002641_assembly_filtered.fasta	Enterobacter hormaechei	234098wD10_CPE0002651_assembly_filtered.fasta	Klebsiella pneumoniae	Different Species
CPE	EG	4	EQ	2	indirect	-534	hospital	234098wB9_CPE0002641_assembly_filtered.fasta	Enterobacter hormaechei	234098wE3_CPE0002589_assembly_filtered.fasta	Klebsiella pneumoniae	Different Species
CPE	EG	4	EQ	2	indirect	-534	hospital	234098wB9_CPE0002641_assembly_filtered.fasta	Enterobacter hormaechei	234098wF3_CPE0002590_assembly_filtered.fasta	Citrobacter freundii	Different Species
CPE	EG	4	EQ	2	indirect	-534	hospital	234098wB9_CPE0002641_assembly_filtered.fasta	Enterobacter hormaechei	234098wD10_CPE0002651_assembly_filtered.fasta	Klebsiella pneumoniae	Different Species
CPE	EG	4	EQ	3	indirect	-548	hospital	234098wB9_CPE0002641_assembly_filtered.fasta	Enterobacter hormaechei	234098wE3_CPE0002589_assembly_filtered.fasta	Klebsiella pneumoniae	Different Species
CPE	EG	4	EQ	3	indirect	-548	hospital	234098wB9_CPE0002641_assembly_filtered.fasta	Enterobacter hormaechei	234098wF3_CPE0002590_assembly_filtered.fasta	Citrobacter freundii	Different Species
CPE	EG	4	EQ	3	indirect	-548	hospital	234098wB9_CPE0002641_assembly_filtered.fasta	Enterobacter hormaechei	234098wD10_CPE0002651_assembly_filtered.fasta	Klebsiella pneumoniae	Different Species
CPE	EG	4	EU	1	indirect	-531	hospital	234098wB9_CPE0002641_assembly_filtered.fasta	Enterobacter hormaechei	234098wH10_CPE0002655_assembly_filtered.fasta	Escherichia coli	Different Species
CPE	EG	4	EU	2	indirect	-546	building	234098wB9_CPE0002641_assembly_filtered.fasta	Enterobacter hormaechei	234098wH10_CPE0002655_assembly_filtered.fasta	Escherichia coli	Different Species
CPE	EG	4	EU	3	indirect	-552	hospital	234098wB9_CPE0002641_assembly_filtered.fasta	Enterobacter hormaechei	234098wH10_CPE0002655_assembly_filtered.fasta	Escherichia coli	Different Species
CPE	EG	4	EU	5	indirect	-572	hospital	234098wB9_CPE0002641_assembly_filtered.fasta	Enterobacter hormaechei	234098wH10_CPE0002655_assembly_filtered.fasta	Escherichia coli	Different Species
CPE	EG	4	EU	6	indirect	-573	hospital	234098wB9_CPE0002641_assembly_filtered.fasta	Enterobacter hormaechei	234098wH10_CPE0002655_assembly_filtered.fasta	Escherichia coli	Different Species
CPE	EG	4	EV	4	indirect	-538	building	234098wB9_CPE0002641_assembly_filtered.fasta	Enterobacter hormaechei	234098wE8_CPE0002635_assembly_filtered.fasta	Klebsiella pneumoniae	Different Species
CPE	EG	4	EV	6	indirect	-553	hospital	234098wB9_CPE0002641_assembly_filtered.fasta	Enterobacter hormaechei	234098wE8_CPE0002635_assembly_filtered.fasta	Klebsiella pneumoniae	Different Species
CPE	EG	4	EY	1	indirect	-154	hospital	234098wB9_CPE0002641_assembly_filtered.fasta	Enterobacter hormaechei	234098wG4_CPE0002599_assembly_filtered.fasta	Citrobacter freundii	Different Species
CPE	EG	4	EY	2	indirect	-175	hospital	234098wB9_CPE0002641_assembly_filtered.fasta	Enterobacter hormaechei	234098wG4_CPE0002599_assembly_filtered.fasta	Citrobacter freundii	Different Species
CPE	EG	4	EY	3	indirect	-187	hospital	234098wB9_CPE0002641_assembly_filtered.fasta	Enterobacter hormaechei	234098wG4_CPE0002599_assembly_filtered.fasta	Citrobacter freundii	Different Species
CPE	EG	4	EY	4	indirect	-224	hospital	234098wB9_CPE0002641_assembly_filtered.fasta	Enterobacter hormaechei	234098wG4_CPE0002599_assembly_filtered.fasta	Citrobacter freundii	Different Species
CPE	EG	4	FC	4	indirect	-533	building	234098wB9_CPE0002641_assembly_filtered.fasta	Enterobacter hormaechei	234098wE7_CPE0002627_assembly_filtered_reseq.fasta	Klebsiella aerogenes	Different Species
CPE	EG	4	FC	5	indirect	-536	hospital	234098wB9_CPE0002641_assembly_filtered.fasta	Enterobacter hormaechei	234098wE7_CPE0002627_assembly_filtered_reseq.fasta	Klebsiella aerogenes	Different Species
CPE	EG	4	FC	6	indirect	-555	hospital	234098wB9_CPE0002641_assembly_filtered.fasta	Enterobacter hormaechei	234098wE7_CPE0002627_assembly_filtered_reseq.fasta	Klebsiella aerogenes	Different Species
CPE	EG	4	FE	1	indirect	-482	hospital	234098wB9_CPE0002641_assembly_filtered.fasta	Enterobacter hormaechei	234099wF2_CPE0002684_assembly_filtered.fasta	Citrobacter freundii	Different Species
CPE	EG	4	FE	5	indirect	-861	hospital	234098wB9_CPE0002641_assembly_filtered.fasta	Enterobacter hormaechei	234099wF2_CPE0002684_assembly_filtered.fasta	Citrobacter freundii	Different Species
CPE	EG	4	FE	6	indirect	-904	hospital	234098wB9_CPE0002641_assembly_filtered.fasta	Enterobacter hormaechei	234099wF2_CPE0002684_assembly_filtered.fasta	Citrobacter freundii	Different Species
CPE	EG	4	FE	7	indirect	-907	hospital	234098wB9_CPE0002641_assembly_filtered.fasta	Enterobacter hormaechei	234099wF2_CPE0002684_assembly_filtered.fasta	Citrobacter freundii	Different Species
CPE	EG	4	FF	1	indirect	-324	hospital	234098wB9_CPE0002641_assembly_filtered.fasta	Enterobacter hormaechei	234098wG8_CPE0002637_assembly_filtered.fasta	Klebsiella pneumoniae	Different Species
CPE	EG	4	FF	2	indirect	-323	ward	234098wB9_CPE0002641_assembly_filtered.fasta	Enterobacter hormaechei	234098wG8_CPE0002637_assembly_filtered.fasta	Klebsiella pneumoniae	Different Species
CPE	EG	4	FF	3	indirect	-321	building	234098wB9_CPE0002641_assembly_filtered.fasta	Enterobacter hormaechei	234098wG8_CPE0002637_assembly_filtered.fasta	Klebsiella pneumoniae	Different Species
CPE	EG	4	FF	7	indirect	-323	hospital	234098wB9_CPE0002641_assembly_filtered.fasta	Enterobacter hormaechei	234098wG8_CPE0002637_assembly_filtered.fasta	Klebsiella pneumoniae	Different Species
CPE	EG	4	FF	8	indirect	-557	building	234098wB9_CPE0002641_assembly_filtered.fasta	Enterobacter hormaechei	234098wG8_CPE0002637_assembly_filtered.fasta	Klebsiella pneumoniae	Different Species
CPE	EG	4	FF	9	indirect	-703	building	234098wB9_CPE0002641_assembly_filtered.fasta	Enterobacter hormaechei	234098wG8_CPE0002637_assembly_filtered.fasta	Klebsiella pneumoniae	Different Species
CPE	EG	4	FH	4	indirect	-112	hospital	234098wB9_CPE0002641_assembly_filtered.fasta	Enterobacter hormaechei	234098wD6_CPE0002618_assembly_filtered.fasta	Klebsiella variicola	Different Species				Enterobacter_hormaechei_234098wB9_CPE0002641_assembly_plasmid_AA739	Klebsiella_variicola_234098wD6_CPE0002618_assembly_plasmid_AA739	2
CPE	EG	4	FH	4	indirect	-112	hospital	234098wB9_CPE0002641_assembly_filtered.fasta	Enterobacter hormaechei	234098wG7_CPE0002629_assembly_filtered.fasta	Klebsiella variicola	Different Species				Enterobacter_hormaechei_234098wB9_CPE0002641_assembly_plasmid_AA739	Klebsiella_variicola_234098wG7_CPE0002629_assembly_plasmid_AA739	2
CPE	EG	4	FH	5	indirect	-133	hospital	234098wB9_CPE0002641_assembly_filtered.fasta	Enterobacter hormaechei	234098wD6_CPE0002618_assembly_filtered.fasta	Klebsiella variicola	Different Species				Enterobacter_hormaechei_234098wB9_CPE0002641_assembly_plasmid_AA739	Klebsiella_variicola_234098wD6_CPE0002618_assembly_plasmid_AA739	2
CPE	EG	4	FH	5	indirect	-133	hospital	234098wB9_CPE0002641_assembly_filtered.fasta	Enterobacter hormaechei	234098wG7_CPE0002629_assembly_filtered.fasta	Klebsiella variicola	Different Species				Enterobacter_hormaechei_234098wB9_CPE0002641_assembly_plasmid_AA739	Klebsiella_variicola_234098wG7_CPE0002629_assembly_plasmid_AA739	2
CPE	EG	4	FH	6	indirect	-138	hospital	234098wB9_CPE0002641_assembly_filtered.fasta	Enterobacter hormaechei	234098wD6_CPE0002618_assembly_filtered.fasta	Klebsiella variicola	Different Species				Enterobacter_hormaechei_234098wB9_CPE0002641_assembly_plasmid_AA739	Klebsiella_variicola_234098wD6_CPE0002618_assembly_plasmid_AA739	2
CPE	EG	4	FH	6	indirect	-138	hospital	234098wB9_CPE0002641_assembly_filtered.fasta	Enterobacter hormaechei	234098wG7_CPE0002629_assembly_filtered.fasta	Klebsiella variicola	Different Species				Enterobacter_hormaechei_234098wB9_CPE0002641_assembly_plasmid_AA739	Klebsiella_variicola_234098wG7_CPE0002629_assembly_plasmid_AA739	2
CPE	EG	4	FH	7	indirect	-148	hospital	234098wB9_CPE0002641_assembly_filtered.fasta	Enterobacter hormaechei	234098wD6_CPE0002618_assembly_filtered.fasta	Klebsiella variicola	Different Species				Enterobacter_hormaechei_234098wB9_CPE0002641_assembly_plasmid_AA739	Klebsiella_variicola_234098wD6_CPE0002618_assembly_plasmid_AA739	2
CPE	EG	4	FH	7	indirect	-148	hospital	234098wB9_CPE0002641_assembly_filtered.fasta	Enterobacter hormaechei	234098wG7_CPE0002629_assembly_filtered.fasta	Klebsiella variicola	Different Species				Enterobacter_hormaechei_234098wB9_CPE0002641_assembly_plasmid_AA739	Klebsiella_variicola_234098wG7_CPE0002629_assembly_plasmid_AA739	2
CPE	EG	4	FH	8	indirect	-176	hospital	234098wB9_CPE0002641_assembly_filtered.fasta	Enterobacter hormaechei	234098wD6_CPE0002618_assembly_filtered.fasta	Klebsiella variicola	Different Species				Enterobacter_hormaechei_234098wB9_CPE0002641_assembly_plasmid_AA739	Klebsiella_variicola_234098wD6_CPE0002618_assembly_plasmid_AA739	2
CPE	EG	4	FH	8	indirect	-176	hospital	234098wB9_CPE0002641_assembly_filtered.fasta	Enterobacter hormaechei	234098wG7_CPE0002629_assembly_filtered.fasta	Klebsiella variicola	Different Species				Enterobacter_hormaechei_234098wB9_CPE0002641_assembly_plasmid_AA739	Klebsiella_variicola_234098wG7_CPE0002629_assembly_plasmid_AA739	2
CPE	EG	4	FH	9	indirect	-203	hospital	234098wB9_CPE0002641_assembly_filtered.fasta	Enterobacter hormaechei	234098wD6_CPE0002618_assembly_filtered.fasta	Klebsiella variicola	Different Species				Enterobacter_hormaechei_234098wB9_CPE0002641_assembly_plasmid_AA739	Klebsiella_variicola_234098wD6_CPE0002618_assembly_plasmid_AA739	2
CPE	EG	4	FH	9	indirect	-203	hospital	234098wB9_CPE0002641_assembly_filtered.fasta	Enterobacter hormaechei	234098wG7_CPE0002629_assembly_filtered.fasta	Klebsiella variicola	Different Species				Enterobacter_hormaechei_234098wB9_CPE0002641_assembly_plasmid_AA739	Klebsiella_variicola_234098wG7_CPE0002629_assembly_plasmid_AA739	2
CPE	EG	4	FH	10	indirect	-206	hospital	234098wB9_CPE0002641_assembly_filtered.fasta	Enterobacter hormaechei	234098wD6_CPE0002618_assembly_filtered.fasta	Klebsiella variicola	Different Species				Enterobacter_hormaechei_234098wB9_CPE0002641_assembly_plasmid_AA739	Klebsiella_variicola_234098wD6_CPE0002618_assembly_plasmid_AA739	2
CPE	EG	4	FH	10	indirect	-206	hospital	234098wB9_CPE0002641_assembly_filtered.fasta	Enterobacter hormaechei	234098wG7_CPE0002629_assembly_filtered.fasta	Klebsiella variicola	Different Species				Enterobacter_hormaechei_234098wB9_CPE0002641_assembly_plasmid_AA739	Klebsiella_variicola_234098wG7_CPE0002629_assembly_plasmid_AA739	2
CPE	EG	4	FH	11	indirect	-229	hospital	234098wB9_CPE0002641_assembly_filtered.fasta	Enterobacter hormaechei	234098wD6_CPE0002618_assembly_filtered.fasta	Klebsiella variicola	Different Species				Enterobacter_hormaechei_234098wB9_CPE0002641_assembly_plasmid_AA739	Klebsiella_variicola_234098wD6_CPE0002618_assembly_plasmid_AA739	2
CPE	EG	4	FH	11	indirect	-229	hospital	234098wB9_CPE0002641_assembly_filtered.fasta	Enterobacter hormaechei	234098wG7_CPE0002629_assembly_filtered.fasta	Klebsiella variicola	Different Species				Enterobacter_hormaechei_234098wB9_CPE0002641_assembly_plasmid_AA739	Klebsiella_variicola_234098wG7_CPE0002629_assembly_plasmid_AA739	2
CPE	EG	4	FH	12	indirect	-236	hospital	234098wB9_CPE0002641_assembly_filtered.fasta	Enterobacter hormaechei	234098wD6_CPE0002618_assembly_filtered.fasta	Klebsiella variicola	Different Species				Enterobacter_hormaechei_234098wB9_CPE0002641_assembly_plasmid_AA739	Klebsiella_variicola_234098wD6_CPE0002618_assembly_plasmid_AA739	2
CPE	EG	4	FH	12	indirect	-236	hospital	234098wB9_CPE0002641_assembly_filtered.fasta	Enterobacter hormaechei	234098wG7_CPE0002629_assembly_filtered.fasta	Klebsiella variicola	Different Species				Enterobacter_hormaechei_234098wB9_CPE0002641_assembly_plasmid_AA739	Klebsiella_variicola_234098wG7_CPE0002629_assembly_plasmid_AA739	2
CPE	EG	4	FH	13	indirect	-294	hospital	234098wB9_CPE0002641_assembly_filtered.fasta	Enterobacter hormaechei	234098wD6_CPE0002618_assembly_filtered.fasta	Klebsiella variicola	Different Species				Enterobacter_hormaechei_234098wB9_CPE0002641_assembly_plasmid_AA739	Klebsiella_variicola_234098wD6_CPE0002618_assembly_plasmid_AA739	2
CPE	EG	4	FH	13	indirect	-294	hospital	234098wB9_CPE0002641_assembly_filtered.fasta	Enterobacter hormaechei	234098wG7_CPE0002629_assembly_filtered.fasta	Klebsiella variicola	Different Species				Enterobacter_hormaechei_234098wB9_CPE0002641_assembly_plasmid_AA739	Klebsiella_variicola_234098wG7_CPE0002629_assembly_plasmid_AA739	2
CPE	EG	4	FH	14	indirect	-295	hospital	234098wB9_CPE0002641_assembly_filtered.fasta	Enterobacter hormaechei	234098wD6_CPE0002618_assembly_filtered.fasta	Klebsiella variicola	Different Species				Enterobacter_hormaechei_234098wB9_CPE0002641_assembly_plasmid_AA739	Klebsiella_variicola_234098wD6_CPE0002618_assembly_plasmid_AA739	2
CPE	EG	4	FH	14	indirect	-295	hospital	234098wB9_CPE0002641_assembly_filtered.fasta	Enterobacter hormaechei	234098wG7_CPE0002629_assembly_filtered.fasta	Klebsiella variicola	Different Species				Enterobacter_hormaechei_234098wB9_CPE0002641_assembly_plasmid_AA739	Klebsiella_variicola_234098wG7_CPE0002629_assembly_plasmid_AA739	2
CPE	EG	4	FH	15	indirect	-319	hospital	234098wB9_CPE0002641_assembly_filtered.fasta	Enterobacter hormaechei	234098wD6_CPE0002618_assembly_filtered.fasta	Klebsiella variicola	Different Species				Enterobacter_hormaechei_234098wB9_CPE0002641_assembly_plasmid_AA739	Klebsiella_variicola_234098wD6_CPE0002618_assembly_plasmid_AA739	2
CPE	EG	4	FH	15	indirect	-319	hospital	234098wB9_CPE0002641_assembly_filtered.fasta	Enterobacter hormaechei	234098wG7_CPE0002629_assembly_filtered.fasta	Klebsiella variicola	Different Species				Enterobacter_hormaechei_234098wB9_CPE0002641_assembly_plasmid_AA739	Klebsiella_variicola_234098wG7_CPE0002629_assembly_plasmid_AA739	2
CPE	EG	4	FH	16	indirect	-320	hospital	234098wB9_CPE0002641_assembly_filtered.fasta	Enterobacter hormaechei	234098wD6_CPE0002618_assembly_filtered.fasta	Klebsiella variicola	Different Species				Enterobacter_hormaechei_234098wB9_CPE0002641_assembly_plasmid_AA739	Klebsiella_variicola_234098wD6_CPE0002618_assembly_plasmid_AA739	2
CPE	EG	4	FH	16	indirect	-320	hospital	234098wB9_CPE0002641_assembly_filtered.fasta	Enterobacter hormaechei	234098wG7_CPE0002629_assembly_filtered.fasta	Klebsiella variicola	Different Species				Enterobacter_hormaechei_234098wB9_CPE0002641_assembly_plasmid_AA739	Klebsiella_variicola_234098wG7_CPE0002629_assembly_plasmid_AA739	2
CPE	EG	4	FH	19	indirect	-463	hospital	234098wB9_CPE0002641_assembly_filtered.fasta	Enterobacter hormaechei	234098wD6_CPE0002618_assembly_filtered.fasta	Klebsiella variicola	Different Species				Enterobacter_hormaechei_234098wB9_CPE0002641_assembly_plasmid_AA739	Klebsiella_variicola_234098wD6_CPE0002618_assembly_plasmid_AA739	2
CPE	EG	4	FH	19	indirect	-463	hospital	234098wB9_CPE0002641_assembly_filtered.fasta	Enterobacter hormaechei	234098wG7_CPE0002629_assembly_filtered.fasta	Klebsiella variicola	Different Species				Enterobacter_hormaechei_234098wB9_CPE0002641_assembly_plasmid_AA739	Klebsiella_variicola_234098wG7_CPE0002629_assembly_plasmid_AA739	2
CPE	EG	4	FH	20	indirect	-480	hospital	234098wB9_CPE0002641_assembly_filtered.fasta	Enterobacter hormaechei	234098wD6_CPE0002618_assembly_filtered.fasta	Klebsiella variicola	Different Species				Enterobacter_hormaechei_234098wB9_CPE0002641_assembly_plasmid_AA739	Klebsiella_variicola_234098wD6_CPE0002618_assembly_plasmid_AA739	2
CPE	EG	4	FH	20	indirect	-480	hospital	234098wB9_CPE0002641_assembly_filtered.fasta	Enterobacter hormaechei	234098wG7_CPE0002629_assembly_filtered.fasta	Klebsiella variicola	Different Species				Enterobacter_hormaechei_234098wB9_CPE0002641_assembly_plasmid_AA739	Klebsiella_variicola_234098wG7_CPE0002629_assembly_plasmid_AA739	2
CPE	EG	4	FH	21	indirect	-484	hospital	234098wB9_CPE0002641_assembly_filtered.fasta	Enterobacter hormaechei	234098wD6_CPE0002618_assembly_filtered.fasta	Klebsiella variicola	Different Species				Enterobacter_hormaechei_234098wB9_CPE0002641_assembly_plasmid_AA739	Klebsiella_variicola_234098wD6_CPE0002618_assembly_plasmid_AA739	2
CPE	EG	4	FH	21	indirect	-484	hospital	234098wB9_CPE0002641_assembly_filtered.fasta	Enterobacter hormaechei	234098wG7_CPE0002629_assembly_filtered.fasta	Klebsiella variicola	Different Species				Enterobacter_hormaechei_234098wB9_CPE0002641_assembly_plasmid_AA739	Klebsiella_variicola_234098wG7_CPE0002629_assembly_plasmid_AA739	2
CPE	EG	4	FH	22	indirect	-518	hospital	234098wB9_CPE0002641_assembly_filtered.fasta	Enterobacter hormaechei	234098wD6_CPE0002618_assembly_filtered.fasta	Klebsiella variicola	Different Species				Enterobacter_hormaechei_234098wB9_CPE0002641_assembly_plasmid_AA739	Klebsiella_variicola_234098wD6_CPE0002618_assembly_plasmid_AA739	2
CPE	EG	4	FH	22	indirect	-518	hospital	234098wB9_CPE0002641_assembly_filtered.fasta	Enterobacter hormaechei	234098wG7_CPE0002629_assembly_filtered.fasta	Klebsiella variicola	Different Species				Enterobacter_hormaechei_234098wB9_CPE0002641_assembly_plasmid_AA739	Klebsiella_variicola_234098wG7_CPE0002629_assembly_plasmid_AA739	2
CPE	EG	4	FH	23	indirect	-529	hospital	234098wB9_CPE0002641_assembly_filtered.fasta	Enterobacter hormaechei	234098wD6_CPE0002618_assembly_filtered.fasta	Klebsiella variicola	Different Species				Enterobacter_hormaechei_234098wB9_CPE0002641_assembly_plasmid_AA739	Klebsiella_variicola_234098wD6_CPE0002618_assembly_plasmid_AA739	2
CPE	EG	4	FH	23	indirect	-529	hospital	234098wB9_CPE0002641_assembly_filtered.fasta	Enterobacter hormaechei	234098wG7_CPE0002629_assembly_filtered.fasta	Klebsiella variicola	Different Species				Enterobacter_hormaechei_234098wB9_CPE0002641_assembly_plasmid_AA739	Klebsiella_variicola_234098wG7_CPE0002629_assembly_plasmid_AA739	2
CPE	EG	4	FH	24	indirect	-543	hospital	234098wB9_CPE0002641_assembly_filtered.fasta	Enterobacter hormaechei	234098wD6_CPE0002618_assembly_filtered.fasta	Klebsiella variicola	Different Species				Enterobacter_hormaechei_234098wB9_CPE0002641_assembly_plasmid_AA739	Klebsiella_variicola_234098wD6_CPE0002618_assembly_plasmid_AA739	2
CPE	EG	4	FH	24	indirect	-543	hospital	234098wB9_CPE0002641_assembly_filtered.fasta	Enterobacter hormaechei	234098wG7_CPE0002629_assembly_filtered.fasta	Klebsiella variicola	Different Species				Enterobacter_hormaechei_234098wB9_CPE0002641_assembly_plasmid_AA739	Klebsiella_variicola_234098wG7_CPE0002629_assembly_plasmid_AA739	2
CPE	EG	4	FH	25	indirect	-550	hospital	234098wB9_CPE0002641_assembly_filtered.fasta	Enterobacter hormaechei	234098wD6_CPE0002618_assembly_filtered.fasta	Klebsiella variicola	Different Species				Enterobacter_hormaechei_234098wB9_CPE0002641_assembly_plasmid_AA739	Klebsiella_variicola_234098wD6_CPE0002618_assembly_plasmid_AA739	2
CPE	EG	4	FH	25	indirect	-550	hospital	234098wB9_CPE0002641_assembly_filtered.fasta	Enterobacter hormaechei	234098wG7_CPE0002629_assembly_filtered.fasta	Klebsiella variicola	Different Species				Enterobacter_hormaechei_234098wB9_CPE0002641_assembly_plasmid_AA739	Klebsiella_variicola_234098wG7_CPE0002629_assembly_plasmid_AA739	2
CPE	EG	4	FH	26	indirect	-588	hospital	234098wB9_CPE0002641_assembly_filtered.fasta	Enterobacter hormaechei	234098wD6_CPE0002618_assembly_filtered.fasta	Klebsiella variicola	Different Species				Enterobacter_hormaechei_234098wB9_CPE0002641_assembly_plasmid_AA739	Klebsiella_variicola_234098wD6_CPE0002618_assembly_plasmid_AA739	2
CPE	EG	4	FH	26	indirect	-588	hospital	234098wB9_CPE0002641_assembly_filtered.fasta	Enterobacter hormaechei	234098wG7_CPE0002629_assembly_filtered.fasta	Klebsiella variicola	Different Species				Enterobacter_hormaechei_234098wB9_CPE0002641_assembly_plasmid_AA739	Klebsiella_variicola_234098wG7_CPE0002629_assembly_plasmid_AA739	2
CPE	EG	4	FH	27	indirect	-749	hospital	234098wB9_CPE0002641_assembly_filtered.fasta	Enterobacter hormaechei	234098wD6_CPE0002618_assembly_filtered.fasta	Klebsiella variicola	Different Species				Enterobacter_hormaechei_234098wB9_CPE0002641_assembly_plasmid_AA739	Klebsiella_variicola_234098wD6_CPE0002618_assembly_plasmid_AA739	2
CPE	EG	4	FH	27	indirect	-749	hospital	234098wB9_CPE0002641_assembly_filtered.fasta	Enterobacter hormaechei	234098wG7_CPE0002629_assembly_filtered.fasta	Klebsiella variicola	Different Species				Enterobacter_hormaechei_234098wB9_CPE0002641_assembly_plasmid_AA739	Klebsiella_variicola_234098wG7_CPE0002629_assembly_plasmid_AA739	2
CPE	EG	4	FH	28	indirect	-869	hospital	234098wB9_CPE0002641_assembly_filtered.fasta	Enterobacter hormaechei	234098wD6_CPE0002618_assembly_filtered.fasta	Klebsiella variicola	Different Species				Enterobacter_hormaechei_234098wB9_CPE0002641_assembly_plasmid_AA739	Klebsiella_variicola_234098wD6_CPE0002618_assembly_plasmid_AA739	2
CPE	EG	4	FH	28	indirect	-869	hospital	234098wB9_CPE0002641_assembly_filtered.fasta	Enterobacter hormaechei	234098wG7_CPE0002629_assembly_filtered.fasta	Klebsiella variicola	Different Species				Enterobacter_hormaechei_234098wB9_CPE0002641_assembly_plasmid_AA739	Klebsiella_variicola_234098wG7_CPE0002629_assembly_plasmid_AA739	2
CPE	EG	4	FJ	1	indirect	-545	hospital	234098wB9_CPE0002641_assembly_filtered.fasta	Enterobacter hormaechei	234099wG2_CPE0002685_assembly_filtered.fasta	Klebsiella pneumoniae	Different Species
CPE	EG	4	FJ	2	indirect	-552	hospital	234098wB9_CPE0002641_assembly_filtered.fasta	Enterobacter hormaechei	234099wG2_CPE0002685_assembly_filtered.fasta	Klebsiella pneumoniae	Different Species
CPE	EG	4	FJ	3	indirect	-559	building	234098wB9_CPE0002641_assembly_filtered.fasta	Enterobacter hormaechei	234099wG2_CPE0002685_assembly_filtered.fasta	Klebsiella pneumoniae	Different Species
CPE	EG	4	FJ	4	indirect	-560	hospital	234098wB9_CPE0002641_assembly_filtered.fasta	Enterobacter hormaechei	234099wG2_CPE0002685_assembly_filtered.fasta	Klebsiella pneumoniae	Different Species
CPE	EG	4	FJ	5	indirect	-562	building	234098wB9_CPE0002641_assembly_filtered.fasta	Enterobacter hormaechei	234099wG2_CPE0002685_assembly_filtered.fasta	Klebsiella pneumoniae	Different Species
CPE	EG	4	FJ	6	indirect	-593	hospital	234098wB9_CPE0002641_assembly_filtered.fasta	Enterobacter hormaechei	234099wG2_CPE0002685_assembly_filtered.fasta	Klebsiella pneumoniae	Different Species
CPE	EG	4	FK	1	indirect	-496	hospital	234098wB9_CPE0002641_assembly_filtered.fasta	Enterobacter hormaechei	234098wG5_CPE0002613_assembly_filtered.fasta	Escherichia coli	Different Species
CPE	EG	4	FK	2	indirect	-539	hospital	234098wB9_CPE0002641_assembly_filtered.fasta	Enterobacter hormaechei	234098wG5_CPE0002613_assembly_filtered.fasta	Escherichia coli	Different Species
CPE	EG	4	FK	3	indirect	-645	hospital	234098wB9_CPE0002641_assembly_filtered.fasta	Enterobacter hormaechei	234098wG5_CPE0002613_assembly_filtered.fasta	Escherichia coli	Different Species
CPE	EG	4	FK	4	indirect	-657	hospital	234098wB9_CPE0002641_assembly_filtered.fasta	Enterobacter hormaechei	234098wG5_CPE0002613_assembly_filtered.fasta	Escherichia coli	Different Species
CPE	EG	4	FK	5	indirect	-658	hospital	234098wB9_CPE0002641_assembly_filtered.fasta	Enterobacter hormaechei	234098wG5_CPE0002613_assembly_filtered.fasta	Escherichia coli	Different Species
CPE	EG	4	FK	6	indirect	-666	hospital	234098wB9_CPE0002641_assembly_filtered.fasta	Enterobacter hormaechei	234098wG5_CPE0002613_assembly_filtered.fasta	Escherichia coli	Different Species
CPE	EG	4	FK	7	indirect	-770	hospital	234098wB9_CPE0002641_assembly_filtered.fasta	Enterobacter hormaechei	234098wG5_CPE0002613_assembly_filtered.fasta	Escherichia coli	Different Species
CPE	EG	4	FK	8	indirect	-859	hospital	234098wB9_CPE0002641_assembly_filtered.fasta	Enterobacter hormaechei	234098wG5_CPE0002613_assembly_filtered.fasta	Escherichia coli	Different Species
CPE	EG	5	EI	2	indirect	-162	hospital	234098wB9_CPE0002641_assembly_filtered.fasta	Enterobacter hormaechei	234099wB3_CPE0002688_assembly_filtered.fasta	Escherichia coli	Different Species
CPE	EG	5	EI	3	indirect	-190	hospital	234098wB9_CPE0002641_assembly_filtered.fasta	Enterobacter hormaechei	234099wB3_CPE0002688_assembly_filtered.fasta	Escherichia coli	Different Species
CPE	EG	5	EI	4	indirect	-218	hospital	234098wB9_CPE0002641_assembly_filtered.fasta	Enterobacter hormaechei	234099wB3_CPE0002688_assembly_filtered.fasta	Escherichia coli	Different Species
CPE	EG	5	EI	5	indirect	-245	hospital	234098wB9_CPE0002641_assembly_filtered.fasta	Enterobacter hormaechei	234099wB3_CPE0002688_assembly_filtered.fasta	Escherichia coli	Different Species
CPE	EG	5	EJ	1	indirect	-536	hospital	234098wB9_CPE0002641_assembly_filtered.fasta	Enterobacter hormaechei	234098wE4_CPE0002597_assembly_filtered.fasta	Escherichia coli	Different Species
CPE	EG	5	EJ	2	indirect	-594	hospital	234098wB9_CPE0002641_assembly_filtered.fasta	Enterobacter hormaechei	234098wE4_CPE0002597_assembly_filtered.fasta	Escherichia coli	Different Species
CPE	EG	5	EJ	3	indirect	-595	hospital	234098wB9_CPE0002641_assembly_filtered.fasta	Enterobacter hormaechei	234098wE4_CPE0002597_assembly_filtered.fasta	Escherichia coli	Different Species
CPE	EG	5	EJ	4	indirect	-606	hospital	234098wB9_CPE0002641_assembly_filtered.fasta	Enterobacter hormaechei	234098wE4_CPE0002597_assembly_filtered.fasta	Escherichia coli	Different Species
CPE	EG	5	EJ	5	indirect	-607	hospital	234098wB9_CPE0002641_assembly_filtered.fasta	Enterobacter hormaechei	234098wE4_CPE0002597_assembly_filtered.fasta	Escherichia coli	Different Species
CPE	EG	5	EK	1	indirect	-175	ward	234098wB9_CPE0002641_assembly_filtered.fasta	Enterobacter hormaechei	234098wE1_CPE0002573_assembly_filtered.fasta	Escherichia coli	Different Species
CPE	EG	5	EK	2	indirect	-171	building	234098wB9_CPE0002641_assembly_filtered.fasta	Enterobacter hormaechei	234098wE1_CPE0002573_assembly_filtered.fasta	Escherichia coli	Different Species
CPE	EG	5	EK	3	indirect	-167	ward	234098wB9_CPE0002641_assembly_filtered.fasta	Enterobacter hormaechei	234098wE1_CPE0002573_assembly_filtered.fasta	Escherichia coli	Different Species
CPE	EG	5	EK	4	indirect	-56	hospital	234098wB9_CPE0002641_assembly_filtered.fasta	Enterobacter hormaechei	234098wE1_CPE0002573_assembly_filtered.fasta	Escherichia coli	Different Species
CPE	EG	5	EK	5	indirect	-55	hospital	234098wB9_CPE0002641_assembly_filtered.fasta	Enterobacter hormaechei	234098wE1_CPE0002573_assembly_filtered.fasta	Escherichia coli	Different Species
CPE	EG	5	EK	6	indirect	-25	hospital	234098wB9_CPE0002641_assembly_filtered.fasta	Enterobacter hormaechei	234098wE1_CPE0002573_assembly_filtered.fasta	Escherichia coli	Different Species
CPE	EG	5	EK	7	indirect	-132	hospital	234098wB9_CPE0002641_assembly_filtered.fasta	Enterobacter hormaechei	234098wE1_CPE0002573_assembly_filtered.fasta	Escherichia coli	Different Species
CPE	EG	5	EL	3	indirect	-166	hospital	234098wB9_CPE0002641_assembly_filtered.fasta	Enterobacter hormaechei	234098wF7_CPE0002628_assembly_filtered.fasta	Klebsiella pneumoniae	Different Species
CPE	EG	5	EL	3	indirect	-166	hospital	234098wB9_CPE0002641_assembly_filtered.fasta	Enterobacter hormaechei	234098wC8_CPE0002633_assembly_filtered.fasta	Klebsiella pneumoniae	Different Species
CPE	EG	5	EL	4	indirect	-167	hospital	234098wB9_CPE0002641_assembly_filtered.fasta	Enterobacter hormaechei	234098wF7_CPE0002628_assembly_filtered.fasta	Klebsiella pneumoniae	Different Species
CPE	EG	5	EL	4	indirect	-167	hospital	234098wB9_CPE0002641_assembly_filtered.fasta	Enterobacter hormaechei	234098wC8_CPE0002633_assembly_filtered.fasta	Klebsiella pneumoniae	Different Species
CPE	EG	5	EL	6	indirect	-387	hospital	234098wB9_CPE0002641_assembly_filtered.fasta	Enterobacter hormaechei	234098wF7_CPE0002628_assembly_filtered.fasta	Klebsiella pneumoniae	Different Species
CPE	EG	5	EL	6	indirect	-387	hospital	234098wB9_CPE0002641_assembly_filtered.fasta	Enterobacter hormaechei	234098wC8_CPE0002633_assembly_filtered.fasta	Klebsiella pneumoniae	Different Species
CPE	EG	5	EL	7	indirect	-389	hospital	234098wB9_CPE0002641_assembly_filtered.fasta	Enterobacter hormaechei	234098wF7_CPE0002628_assembly_filtered.fasta	Klebsiella pneumoniae	Different Species
CPE	EG	5	EL	7	indirect	-389	hospital	234098wB9_CPE0002641_assembly_filtered.fasta	Enterobacter hormaechei	234098wC8_CPE0002633_assembly_filtered.fasta	Klebsiella pneumoniae	Different Species
CPE	EG	5	EL	8	indirect	-395	hospital	234098wB9_CPE0002641_assembly_filtered.fasta	Enterobacter hormaechei	234098wF7_CPE0002628_assembly_filtered.fasta	Klebsiella pneumoniae	Different Species
CPE	EG	5	EL	8	indirect	-395	hospital	234098wB9_CPE0002641_assembly_filtered.fasta	Enterobacter hormaechei	234098wC8_CPE0002633_assembly_filtered.fasta	Klebsiella pneumoniae	Different Species
CPE	EG	5	EL	9	indirect	-420	hospital	234098wB9_CPE0002641_assembly_filtered.fasta	Enterobacter hormaechei	234098wF7_CPE0002628_assembly_filtered.fasta	Klebsiella pneumoniae	Different Species
CPE	EG	5	EL	9	indirect	-420	hospital	234098wB9_CPE0002641_assembly_filtered.fasta	Enterobacter hormaechei	234098wC8_CPE0002633_assembly_filtered.fasta	Klebsiella pneumoniae	Different Species
CPE	EG	5	EL	10	indirect	-443	hospital	234098wB9_CPE0002641_assembly_filtered.fasta	Enterobacter hormaechei	234098wF7_CPE0002628_assembly_filtered.fasta	Klebsiella pneumoniae	Different Species
CPE	EG	5	EL	10	indirect	-443	hospital	234098wB9_CPE0002641_assembly_filtered.fasta	Enterobacter hormaechei	234098wC8_CPE0002633_assembly_filtered.fasta	Klebsiella pneumoniae	Different Species
CPE	EG	5	EL	11	indirect	-444	hospital	234098wB9_CPE0002641_assembly_filtered.fasta	Enterobacter hormaechei	234098wF7_CPE0002628_assembly_filtered.fasta	Klebsiella pneumoniae	Different Species
CPE	EG	5	EL	11	indirect	-444	hospital	234098wB9_CPE0002641_assembly_filtered.fasta	Enterobacter hormaechei	234098wC8_CPE0002633_assembly_filtered.fasta	Klebsiella pneumoniae	Different Species
CPE	EG	5	EL	12	indirect	-549	hospital	234098wB9_CPE0002641_assembly_filtered.fasta	Enterobacter hormaechei	234098wF7_CPE0002628_assembly_filtered.fasta	Klebsiella pneumoniae	Different Species
CPE	EG	5	EL	12	indirect	-549	hospital	234098wB9_CPE0002641_assembly_filtered.fasta	Enterobacter hormaechei	234098wC8_CPE0002633_assembly_filtered.fasta	Klebsiella pneumoniae	Different Species
CPE	EG	5	EL	13	indirect	-625	hospital	234098wB9_CPE0002641_assembly_filtered.fasta	Enterobacter hormaechei	234098wF7_CPE0002628_assembly_filtered.fasta	Klebsiella pneumoniae	Different Species
CPE	EG	5	EL	13	indirect	-625	hospital	234098wB9_CPE0002641_assembly_filtered.fasta	Enterobacter hormaechei	234098wC8_CPE0002633_assembly_filtered.fasta	Klebsiella pneumoniae	Different Species
CPE	EG	5	EL	14	indirect	-626	hospital	234098wB9_CPE0002641_assembly_filtered.fasta	Enterobacter hormaechei	234098wF7_CPE0002628_assembly_filtered.fasta	Klebsiella pneumoniae	Different Species
CPE	EG	5	EL	14	indirect	-626	hospital	234098wB9_CPE0002641_assembly_filtered.fasta	Enterobacter hormaechei	234098wC8_CPE0002633_assembly_filtered.fasta	Klebsiella pneumoniae	Different Species
CPE	EG	5	EL	15	indirect	-668	hospital	234098wB9_CPE0002641_assembly_filtered.fasta	Enterobacter hormaechei	234098wF7_CPE0002628_assembly_filtered.fasta	Klebsiella pneumoniae	Different Species
CPE	EG	5	EL	15	indirect	-668	hospital	234098wB9_CPE0002641_assembly_filtered.fasta	Enterobacter hormaechei	234098wC8_CPE0002633_assembly_filtered.fasta	Klebsiella pneumoniae	Different Species
CPE	EG	5	EL	16	indirect	-676	hospital	234098wB9_CPE0002641_assembly_filtered.fasta	Enterobacter hormaechei	234098wF7_CPE0002628_assembly_filtered.fasta	Klebsiella pneumoniae	Different Species
CPE	EG	5	EL	16	indirect	-676	hospital	234098wB9_CPE0002641_assembly_filtered.fasta	Enterobacter hormaechei	234098wC8_CPE0002633_assembly_filtered.fasta	Klebsiella pneumoniae	Different Species
CPE	EG	5	EL	17	indirect	-684	hospital	234098wB9_CPE0002641_assembly_filtered.fasta	Enterobacter hormaechei	234098wF7_CPE0002628_assembly_filtered.fasta	Klebsiella pneumoniae	Different Species
CPE	EG	5	EL	17	indirect	-684	hospital	234098wB9_CPE0002641_assembly_filtered.fasta	Enterobacter hormaechei	234098wC8_CPE0002633_assembly_filtered.fasta	Klebsiella pneumoniae	Different Species
CPE	EG	5	EL	18	indirect	-705	hospital	234098wB9_CPE0002641_assembly_filtered.fasta	Enterobacter hormaechei	234098wF7_CPE0002628_assembly_filtered.fasta	Klebsiella pneumoniae	Different Species
CPE	EG	5	EL	18	indirect	-705	hospital	234098wB9_CPE0002641_assembly_filtered.fasta	Enterobacter hormaechei	234098wC8_CPE0002633_assembly_filtered.fasta	Klebsiella pneumoniae	Different Species
CPE	EG	5	EL	19	indirect	-721	hospital	234098wB9_CPE0002641_assembly_filtered.fasta	Enterobacter hormaechei	234098wF7_CPE0002628_assembly_filtered.fasta	Klebsiella pneumoniae	Different Species
CPE	EG	5	EL	19	indirect	-721	hospital	234098wB9_CPE0002641_assembly_filtered.fasta	Enterobacter hormaechei	234098wC8_CPE0002633_assembly_filtered.fasta	Klebsiella pneumoniae	Different Species
CPE	EG	5	EL	20	indirect	-726	hospital	234098wB9_CPE0002641_assembly_filtered.fasta	Enterobacter hormaechei	234098wF7_CPE0002628_assembly_filtered.fasta	Klebsiella pneumoniae	Different Species
CPE	EG	5	EL	20	indirect	-726	hospital	234098wB9_CPE0002641_assembly_filtered.fasta	Enterobacter hormaechei	234098wC8_CPE0002633_assembly_filtered.fasta	Klebsiella pneumoniae	Different Species
CPE	EG	5	EL	21	indirect	-729	hospital	234098wB9_CPE0002641_assembly_filtered.fasta	Enterobacter hormaechei	234098wF7_CPE0002628_assembly_filtered.fasta	Klebsiella pneumoniae	Different Species
CPE	EG	5	EL	21	indirect	-729	hospital	234098wB9_CPE0002641_assembly_filtered.fasta	Enterobacter hormaechei	234098wC8_CPE0002633_assembly_filtered.fasta	Klebsiella pneumoniae	Different Species
CPE	EG	5	EL	22	indirect	-730	hospital	234098wB9_CPE0002641_assembly_filtered.fasta	Enterobacter hormaechei	234098wF7_CPE0002628_assembly_filtered.fasta	Klebsiella pneumoniae	Different Species
CPE	EG	5	EL	22	indirect	-730	hospital	234098wB9_CPE0002641_assembly_filtered.fasta	Enterobacter hormaechei	234098wC8_CPE0002633_assembly_filtered.fasta	Klebsiella pneumoniae	Different Species
CPE	EG	5	EL	25	indirect	-746	hospital	234098wB9_CPE0002641_assembly_filtered.fasta	Enterobacter hormaechei	234098wF7_CPE0002628_assembly_filtered.fasta	Klebsiella pneumoniae	Different Species
CPE	EG	5	EL	25	indirect	-746	hospital	234098wB9_CPE0002641_assembly_filtered.fasta	Enterobacter hormaechei	234098wC8_CPE0002633_assembly_filtered.fasta	Klebsiella pneumoniae	Different Species
CPE	EG	5	EL	27	indirect	-764	hospital	234098wB9_CPE0002641_assembly_filtered.fasta	Enterobacter hormaechei	234098wF7_CPE0002628_assembly_filtered.fasta	Klebsiella pneumoniae	Different Species
CPE	EG	5	EL	27	indirect	-764	hospital	234098wB9_CPE0002641_assembly_filtered.fasta	Enterobacter hormaechei	234098wC8_CPE0002633_assembly_filtered.fasta	Klebsiella pneumoniae	Different Species
CPE	EG	5	EL	28	indirect	-800	hospital	234098wB9_CPE0002641_assembly_filtered.fasta	Enterobacter hormaechei	234098wF7_CPE0002628_assembly_filtered.fasta	Klebsiella pneumoniae	Different Species
CPE	EG	5	EL	28	indirect	-800	hospital	234098wB9_CPE0002641_assembly_filtered.fasta	Enterobacter hormaechei	234098wC8_CPE0002633_assembly_filtered.fasta	Klebsiella pneumoniae	Different Species
CPE	EG	5	EL	29	indirect	-840	hospital	234098wB9_CPE0002641_assembly_filtered.fasta	Enterobacter hormaechei	234098wF7_CPE0002628_assembly_filtered.fasta	Klebsiella pneumoniae	Different Species
CPE	EG	5	EL	29	indirect	-840	hospital	234098wB9_CPE0002641_assembly_filtered.fasta	Enterobacter hormaechei	234098wC8_CPE0002633_assembly_filtered.fasta	Klebsiella pneumoniae	Different Species
CPE	EG	5	EL	30	indirect	-841	hospital	234098wB9_CPE0002641_assembly_filtered.fasta	Enterobacter hormaechei	234098wF7_CPE0002628_assembly_filtered.fasta	Klebsiella pneumoniae	Different Species
CPE	EG	5	EL	30	indirect	-841	hospital	234098wB9_CPE0002641_assembly_filtered.fasta	Enterobacter hormaechei	234098wC8_CPE0002633_assembly_filtered.fasta	Klebsiella pneumoniae	Different Species
CPE	EG	5	EL	31	indirect	-844	hospital	234098wB9_CPE0002641_assembly_filtered.fasta	Enterobacter hormaechei	234098wF7_CPE0002628_assembly_filtered.fasta	Klebsiella pneumoniae	Different Species
CPE	EG	5	EL	31	indirect	-844	hospital	234098wB9_CPE0002641_assembly_filtered.fasta	Enterobacter hormaechei	234098wC8_CPE0002633_assembly_filtered.fasta	Klebsiella pneumoniae	Different Species
CPE	EG	5	EL	32	indirect	-846	hospital	234098wB9_CPE0002641_assembly_filtered.fasta	Enterobacter hormaechei	234098wF7_CPE0002628_assembly_filtered.fasta	Klebsiella pneumoniae	Different Species
CPE	EG	5	EL	32	indirect	-846	hospital	234098wB9_CPE0002641_assembly_filtered.fasta	Enterobacter hormaechei	234098wC8_CPE0002633_assembly_filtered.fasta	Klebsiella pneumoniae	Different Species
CPE	EG	5	EL	33	indirect	-850	hospital	234098wB9_CPE0002641_assembly_filtered.fasta	Enterobacter hormaechei	234098wF7_CPE0002628_assembly_filtered.fasta	Klebsiella pneumoniae	Different Species
CPE	EG	5	EL	33	indirect	-850	hospital	234098wB9_CPE0002641_assembly_filtered.fasta	Enterobacter hormaechei	234098wC8_CPE0002633_assembly_filtered.fasta	Klebsiella pneumoniae	Different Species
CPE	EG	5	EL	34	indirect	-905	hospital	234098wB9_CPE0002641_assembly_filtered.fasta	Enterobacter hormaechei	234098wF7_CPE0002628_assembly_filtered.fasta	Klebsiella pneumoniae	Different Species
CPE	EG	5	EL	34	indirect	-905	hospital	234098wB9_CPE0002641_assembly_filtered.fasta	Enterobacter hormaechei	234098wC8_CPE0002633_assembly_filtered.fasta	Klebsiella pneumoniae	Different Species
CPE	EG	5	EL	35	indirect	-907	hospital	234098wB9_CPE0002641_assembly_filtered.fasta	Enterobacter hormaechei	234098wF7_CPE0002628_assembly_filtered.fasta	Klebsiella pneumoniae	Different Species
CPE	EG	5	EL	35	indirect	-907	hospital	234098wB9_CPE0002641_assembly_filtered.fasta	Enterobacter hormaechei	234098wC8_CPE0002633_assembly_filtered.fasta	Klebsiella pneumoniae	Different Species
CPE	EG	5	EM	3	indirect	-526	hospital	234098wB9_CPE0002641_assembly_filtered.fasta	Enterobacter hormaechei	234098wC5_CPE0002606_assembly_filtered.fasta	Klebsiella pneumoniae	Different Species
CPE	EG	5	EM	4	indirect	-567	building	234098wB9_CPE0002641_assembly_filtered.fasta	Enterobacter hormaechei	234098wC5_CPE0002606_assembly_filtered.fasta	Klebsiella pneumoniae	Different Species
CPE	EG	5	EM	5	indirect	-572	hospital	234098wB9_CPE0002641_assembly_filtered.fasta	Enterobacter hormaechei	234098wC5_CPE0002606_assembly_filtered.fasta	Klebsiella pneumoniae	Different Species
CPE	EG	5	EN	1	indirect	-245	building	234098wB9_CPE0002641_assembly_filtered.fasta	Enterobacter hormaechei	234099wB4_CPE0002700_assembly_filtered.fasta	Klebsiella pneumoniae	Different Species
CPE	EG	5	EN	2	indirect	-244	hospital	234098wB9_CPE0002641_assembly_filtered.fasta	Enterobacter hormaechei	234099wB4_CPE0002700_assembly_filtered.fasta	Klebsiella pneumoniae	Different Species
CPE	EG	5	EN	3	indirect	-243	hospital	234098wB9_CPE0002641_assembly_filtered.fasta	Enterobacter hormaechei	234099wB4_CPE0002700_assembly_filtered.fasta	Klebsiella pneumoniae	Different Species
CPE	EG	5	EN	12	indirect	-153	hospital	234098wB9_CPE0002641_assembly_filtered.fasta	Enterobacter hormaechei	234099wB4_CPE0002700_assembly_filtered.fasta	Klebsiella pneumoniae	Different Species
CPE	EG	5	EN	13	indirect	-175	hospital	234098wB9_CPE0002641_assembly_filtered.fasta	Enterobacter hormaechei	234099wB4_CPE0002700_assembly_filtered.fasta	Klebsiella pneumoniae	Different Species
CPE	EG	5	EN	14	indirect	-187	hospital	234098wB9_CPE0002641_assembly_filtered.fasta	Enterobacter hormaechei	234099wB4_CPE0002700_assembly_filtered.fasta	Klebsiella pneumoniae	Different Species
CPE	EG	5	EN	15	indirect	-200	hospital	234098wB9_CPE0002641_assembly_filtered.fasta	Enterobacter hormaechei	234099wB4_CPE0002700_assembly_filtered.fasta	Klebsiella pneumoniae	Different Species
CPE	EG	5	EN	18	indirect	-242	hospital	234098wB9_CPE0002641_assembly_filtered.fasta	Enterobacter hormaechei	234099wB4_CPE0002700_assembly_filtered.fasta	Klebsiella pneumoniae	Different Species
CPE	EG	5	EN	30	indirect	-478	hospital	234098wB9_CPE0002641_assembly_filtered.fasta	Enterobacter hormaechei	234099wB4_CPE0002700_assembly_filtered.fasta	Klebsiella pneumoniae	Different Species
CPE	EG	5	EO	4	indirect	-528	hospital	234098wB9_CPE0002641_assembly_filtered.fasta	Enterobacter hormaechei	234098wD5_CPE0002607_assembly_filtered.fasta	Klebsiella pneumoniae	Different Species
CPE	EG	5	EO	4	indirect	-528	hospital	234098wB9_CPE0002641_assembly_filtered.fasta	Enterobacter hormaechei	234098wA6_CPE0002615_assembly_filtered.fasta	Klebsiella pneumoniae	Different Species
CPE	EG	5	EO	5	indirect	-541	hospital	234098wB9_CPE0002641_assembly_filtered.fasta	Enterobacter hormaechei	234098wD5_CPE0002607_assembly_filtered.fasta	Klebsiella pneumoniae	Different Species
CPE	EG	5	EO	5	indirect	-541	hospital	234098wB9_CPE0002641_assembly_filtered.fasta	Enterobacter hormaechei	234098wA6_CPE0002615_assembly_filtered.fasta	Klebsiella pneumoniae	Different Species
CPE	EG	5	EQ	1	indirect	-503	hospital	234098wB9_CPE0002641_assembly_filtered.fasta	Enterobacter hormaechei	234098wE3_CPE0002589_assembly_filtered.fasta	Klebsiella pneumoniae	Different Species
CPE	EG	5	EQ	1	indirect	-503	hospital	234098wB9_CPE0002641_assembly_filtered.fasta	Enterobacter hormaechei	234098wF3_CPE0002590_assembly_filtered.fasta	Citrobacter freundii	Different Species
CPE	EG	5	EQ	1	indirect	-503	hospital	234098wB9_CPE0002641_assembly_filtered.fasta	Enterobacter hormaechei	234098wD10_CPE0002651_assembly_filtered.fasta	Klebsiella pneumoniae	Different Species
CPE	EG	5	EQ	2	indirect	-528	hospital	234098wB9_CPE0002641_assembly_filtered.fasta	Enterobacter hormaechei	234098wE3_CPE0002589_assembly_filtered.fasta	Klebsiella pneumoniae	Different Species
CPE	EG	5	EQ	2	indirect	-528	hospital	234098wB9_CPE0002641_assembly_filtered.fasta	Enterobacter hormaechei	234098wF3_CPE0002590_assembly_filtered.fasta	Citrobacter freundii	Different Species
CPE	EG	5	EQ	2	indirect	-528	hospital	234098wB9_CPE0002641_assembly_filtered.fasta	Enterobacter hormaechei	234098wD10_CPE0002651_assembly_filtered.fasta	Klebsiella pneumoniae	Different Species
CPE	EG	5	EQ	3	indirect	-542	hospital	234098wB9_CPE0002641_assembly_filtered.fasta	Enterobacter hormaechei	234098wE3_CPE0002589_assembly_filtered.fasta	Klebsiella pneumoniae	Different Species
CPE	EG	5	EQ	3	indirect	-542	hospital	234098wB9_CPE0002641_assembly_filtered.fasta	Enterobacter hormaechei	234098wF3_CPE0002590_assembly_filtered.fasta	Citrobacter freundii	Different Species
CPE	EG	5	EQ	3	indirect	-542	hospital	234098wB9_CPE0002641_assembly_filtered.fasta	Enterobacter hormaechei	234098wD10_CPE0002651_assembly_filtered.fasta	Klebsiella pneumoniae	Different Species
CPE	EG	5	EU	1	indirect	-525	hospital	234098wB9_CPE0002641_assembly_filtered.fasta	Enterobacter hormaechei	234098wH10_CPE0002655_assembly_filtered.fasta	Escherichia coli	Different Species
CPE	EG	5	EU	2	indirect	-540	building	234098wB9_CPE0002641_assembly_filtered.fasta	Enterobacter hormaechei	234098wH10_CPE0002655_assembly_filtered.fasta	Escherichia coli	Different Species
CPE	EG	5	EU	3	indirect	-546	hospital	234098wB9_CPE0002641_assembly_filtered.fasta	Enterobacter hormaechei	234098wH10_CPE0002655_assembly_filtered.fasta	Escherichia coli	Different Species
CPE	EG	5	EU	5	indirect	-566	hospital	234098wB9_CPE0002641_assembly_filtered.fasta	Enterobacter hormaechei	234098wH10_CPE0002655_assembly_filtered.fasta	Escherichia coli	Different Species
CPE	EG	5	EU	6	indirect	-567	hospital	234098wB9_CPE0002641_assembly_filtered.fasta	Enterobacter hormaechei	234098wH10_CPE0002655_assembly_filtered.fasta	Escherichia coli	Different Species
CPE	EG	5	EV	4	indirect	-532	building	234098wB9_CPE0002641_assembly_filtered.fasta	Enterobacter hormaechei	234098wE8_CPE0002635_assembly_filtered.fasta	Klebsiella pneumoniae	Different Species
CPE	EG	5	EV	6	indirect	-547	hospital	234098wB9_CPE0002641_assembly_filtered.fasta	Enterobacter hormaechei	234098wE8_CPE0002635_assembly_filtered.fasta	Klebsiella pneumoniae	Different Species
CPE	EG	5	EY	1	indirect	-148	hospital	234098wB9_CPE0002641_assembly_filtered.fasta	Enterobacter hormaechei	234098wG4_CPE0002599_assembly_filtered.fasta	Citrobacter freundii	Different Species
CPE	EG	5	EY	2	indirect	-169	hospital	234098wB9_CPE0002641_assembly_filtered.fasta	Enterobacter hormaechei	234098wG4_CPE0002599_assembly_filtered.fasta	Citrobacter freundii	Different Species
CPE	EG	5	EY	3	indirect	-181	hospital	234098wB9_CPE0002641_assembly_filtered.fasta	Enterobacter hormaechei	234098wG4_CPE0002599_assembly_filtered.fasta	Citrobacter freundii	Different Species
CPE	EG	5	EY	4	indirect	-218	hospital	234098wB9_CPE0002641_assembly_filtered.fasta	Enterobacter hormaechei	234098wG4_CPE0002599_assembly_filtered.fasta	Citrobacter freundii	Different Species
CPE	EG	5	FC	4	indirect	-527	building	234098wB9_CPE0002641_assembly_filtered.fasta	Enterobacter hormaechei	234098wE7_CPE0002627_assembly_filtered_reseq.fasta	Klebsiella aerogenes	Different Species
CPE	EG	5	FC	5	indirect	-530	hospital	234098wB9_CPE0002641_assembly_filtered.fasta	Enterobacter hormaechei	234098wE7_CPE0002627_assembly_filtered_reseq.fasta	Klebsiella aerogenes	Different Species
CPE	EG	5	FC	6	indirect	-549	hospital	234098wB9_CPE0002641_assembly_filtered.fasta	Enterobacter hormaechei	234098wE7_CPE0002627_assembly_filtered_reseq.fasta	Klebsiella aerogenes	Different Species
CPE	EG	5	FE	1	indirect	-476	hospital	234098wB9_CPE0002641_assembly_filtered.fasta	Enterobacter hormaechei	234099wF2_CPE0002684_assembly_filtered.fasta	Citrobacter freundii	Different Species
CPE	EG	5	FE	5	indirect	-855	hospital	234098wB9_CPE0002641_assembly_filtered.fasta	Enterobacter hormaechei	234099wF2_CPE0002684_assembly_filtered.fasta	Citrobacter freundii	Different Species
CPE	EG	5	FE	6	indirect	-898	hospital	234098wB9_CPE0002641_assembly_filtered.fasta	Enterobacter hormaechei	234099wF2_CPE0002684_assembly_filtered.fasta	Citrobacter freundii	Different Species
CPE	EG	5	FE	7	indirect	-901	hospital	234098wB9_CPE0002641_assembly_filtered.fasta	Enterobacter hormaechei	234099wF2_CPE0002684_assembly_filtered.fasta	Citrobacter freundii	Different Species
CPE	EG	5	FF	1	indirect	-325	hospital	234098wB9_CPE0002641_assembly_filtered.fasta	Enterobacter hormaechei	234098wG8_CPE0002637_assembly_filtered.fasta	Klebsiella pneumoniae	Different Species
CPE	EG	5	FF	2	indirect	-324	building	234098wB9_CPE0002641_assembly_filtered.fasta	Enterobacter hormaechei	234098wG8_CPE0002637_assembly_filtered.fasta	Klebsiella pneumoniae	Different Species
CPE	EG	5	FF	3	indirect	-322	building	234098wB9_CPE0002641_assembly_filtered.fasta	Enterobacter hormaechei	234098wG8_CPE0002637_assembly_filtered.fasta	Klebsiella pneumoniae	Different Species
CPE	EG	5	FF	7	indirect	-317	hospital	234098wB9_CPE0002641_assembly_filtered.fasta	Enterobacter hormaechei	234098wG8_CPE0002637_assembly_filtered.fasta	Klebsiella pneumoniae	Different Species
CPE	EG	5	FF	8	indirect	-551	building	234098wB9_CPE0002641_assembly_filtered.fasta	Enterobacter hormaechei	234098wG8_CPE0002637_assembly_filtered.fasta	Klebsiella pneumoniae	Different Species
CPE	EG	5	FF	9	indirect	-697	building	234098wB9_CPE0002641_assembly_filtered.fasta	Enterobacter hormaechei	234098wG8_CPE0002637_assembly_filtered.fasta	Klebsiella pneumoniae	Different Species
CPE	EG	5	FH	4	indirect	-106	hospital	234098wB9_CPE0002641_assembly_filtered.fasta	Enterobacter hormaechei	234098wD6_CPE0002618_assembly_filtered.fasta	Klebsiella variicola	Different Species				Enterobacter_hormaechei_234098wB9_CPE0002641_assembly_plasmid_AA739	Klebsiella_variicola_234098wD6_CPE0002618_assembly_plasmid_AA739	2
CPE	EG	5	FH	4	indirect	-106	hospital	234098wB9_CPE0002641_assembly_filtered.fasta	Enterobacter hormaechei	234098wG7_CPE0002629_assembly_filtered.fasta	Klebsiella variicola	Different Species				Enterobacter_hormaechei_234098wB9_CPE0002641_assembly_plasmid_AA739	Klebsiella_variicola_234098wG7_CPE0002629_assembly_plasmid_AA739	2
CPE	EG	5	FH	5	indirect	-127	hospital	234098wB9_CPE0002641_assembly_filtered.fasta	Enterobacter hormaechei	234098wD6_CPE0002618_assembly_filtered.fasta	Klebsiella variicola	Different Species				Enterobacter_hormaechei_234098wB9_CPE0002641_assembly_plasmid_AA739	Klebsiella_variicola_234098wD6_CPE0002618_assembly_plasmid_AA739	2
CPE	EG	5	FH	5	indirect	-127	hospital	234098wB9_CPE0002641_assembly_filtered.fasta	Enterobacter hormaechei	234098wG7_CPE0002629_assembly_filtered.fasta	Klebsiella variicola	Different Species				Enterobacter_hormaechei_234098wB9_CPE0002641_assembly_plasmid_AA739	Klebsiella_variicola_234098wG7_CPE0002629_assembly_plasmid_AA739	2
CPE	EG	5	FH	6	indirect	-132	hospital	234098wB9_CPE0002641_assembly_filtered.fasta	Enterobacter hormaechei	234098wD6_CPE0002618_assembly_filtered.fasta	Klebsiella variicola	Different Species				Enterobacter_hormaechei_234098wB9_CPE0002641_assembly_plasmid_AA739	Klebsiella_variicola_234098wD6_CPE0002618_assembly_plasmid_AA739	2
CPE	EG	5	FH	6	indirect	-132	hospital	234098wB9_CPE0002641_assembly_filtered.fasta	Enterobacter hormaechei	234098wG7_CPE0002629_assembly_filtered.fasta	Klebsiella variicola	Different Species				Enterobacter_hormaechei_234098wB9_CPE0002641_assembly_plasmid_AA739	Klebsiella_variicola_234098wG7_CPE0002629_assembly_plasmid_AA739	2
CPE	EG	5	FH	7	indirect	-142	hospital	234098wB9_CPE0002641_assembly_filtered.fasta	Enterobacter hormaechei	234098wD6_CPE0002618_assembly_filtered.fasta	Klebsiella variicola	Different Species				Enterobacter_hormaechei_234098wB9_CPE0002641_assembly_plasmid_AA739	Klebsiella_variicola_234098wD6_CPE0002618_assembly_plasmid_AA739	2
CPE	EG	5	FH	7	indirect	-142	hospital	234098wB9_CPE0002641_assembly_filtered.fasta	Enterobacter hormaechei	234098wG7_CPE0002629_assembly_filtered.fasta	Klebsiella variicola	Different Species				Enterobacter_hormaechei_234098wB9_CPE0002641_assembly_plasmid_AA739	Klebsiella_variicola_234098wG7_CPE0002629_assembly_plasmid_AA739	2
CPE	EG	5	FH	8	indirect	-170	hospital	234098wB9_CPE0002641_assembly_filtered.fasta	Enterobacter hormaechei	234098wD6_CPE0002618_assembly_filtered.fasta	Klebsiella variicola	Different Species				Enterobacter_hormaechei_234098wB9_CPE0002641_assembly_plasmid_AA739	Klebsiella_variicola_234098wD6_CPE0002618_assembly_plasmid_AA739	2
CPE	EG	5	FH	8	indirect	-170	hospital	234098wB9_CPE0002641_assembly_filtered.fasta	Enterobacter hormaechei	234098wG7_CPE0002629_assembly_filtered.fasta	Klebsiella variicola	Different Species				Enterobacter_hormaechei_234098wB9_CPE0002641_assembly_plasmid_AA739	Klebsiella_variicola_234098wG7_CPE0002629_assembly_plasmid_AA739	2
CPE	EG	5	FH	9	indirect	-197	hospital	234098wB9_CPE0002641_assembly_filtered.fasta	Enterobacter hormaechei	234098wD6_CPE0002618_assembly_filtered.fasta	Klebsiella variicola	Different Species				Enterobacter_hormaechei_234098wB9_CPE0002641_assembly_plasmid_AA739	Klebsiella_variicola_234098wD6_CPE0002618_assembly_plasmid_AA739	2
CPE	EG	5	FH	9	indirect	-197	hospital	234098wB9_CPE0002641_assembly_filtered.fasta	Enterobacter hormaechei	234098wG7_CPE0002629_assembly_filtered.fasta	Klebsiella variicola	Different Species				Enterobacter_hormaechei_234098wB9_CPE0002641_assembly_plasmid_AA739	Klebsiella_variicola_234098wG7_CPE0002629_assembly_plasmid_AA739	2
CPE	EG	5	FH	10	indirect	-200	hospital	234098wB9_CPE0002641_assembly_filtered.fasta	Enterobacter hormaechei	234098wD6_CPE0002618_assembly_filtered.fasta	Klebsiella variicola	Different Species				Enterobacter_hormaechei_234098wB9_CPE0002641_assembly_plasmid_AA739	Klebsiella_variicola_234098wD6_CPE0002618_assembly_plasmid_AA739	2
CPE	EG	5	FH	10	indirect	-200	hospital	234098wB9_CPE0002641_assembly_filtered.fasta	Enterobacter hormaechei	234098wG7_CPE0002629_assembly_filtered.fasta	Klebsiella variicola	Different Species				Enterobacter_hormaechei_234098wB9_CPE0002641_assembly_plasmid_AA739	Klebsiella_variicola_234098wG7_CPE0002629_assembly_plasmid_AA739	2
CPE	EG	5	FH	11	indirect	-223	hospital	234098wB9_CPE0002641_assembly_filtered.fasta	Enterobacter hormaechei	234098wD6_CPE0002618_assembly_filtered.fasta	Klebsiella variicola	Different Species				Enterobacter_hormaechei_234098wB9_CPE0002641_assembly_plasmid_AA739	Klebsiella_variicola_234098wD6_CPE0002618_assembly_plasmid_AA739	2
CPE	EG	5	FH	11	indirect	-223	hospital	234098wB9_CPE0002641_assembly_filtered.fasta	Enterobacter hormaechei	234098wG7_CPE0002629_assembly_filtered.fasta	Klebsiella variicola	Different Species				Enterobacter_hormaechei_234098wB9_CPE0002641_assembly_plasmid_AA739	Klebsiella_variicola_234098wG7_CPE0002629_assembly_plasmid_AA739	2
CPE	EG	5	FH	12	indirect	-230	hospital	234098wB9_CPE0002641_assembly_filtered.fasta	Enterobacter hormaechei	234098wD6_CPE0002618_assembly_filtered.fasta	Klebsiella variicola	Different Species				Enterobacter_hormaechei_234098wB9_CPE0002641_assembly_plasmid_AA739	Klebsiella_variicola_234098wD6_CPE0002618_assembly_plasmid_AA739	2
CPE	EG	5	FH	12	indirect	-230	hospital	234098wB9_CPE0002641_assembly_filtered.fasta	Enterobacter hormaechei	234098wG7_CPE0002629_assembly_filtered.fasta	Klebsiella variicola	Different Species				Enterobacter_hormaechei_234098wB9_CPE0002641_assembly_plasmid_AA739	Klebsiella_variicola_234098wG7_CPE0002629_assembly_plasmid_AA739	2
CPE	EG	5	FH	13	indirect	-288	hospital	234098wB9_CPE0002641_assembly_filtered.fasta	Enterobacter hormaechei	234098wD6_CPE0002618_assembly_filtered.fasta	Klebsiella variicola	Different Species				Enterobacter_hormaechei_234098wB9_CPE0002641_assembly_plasmid_AA739	Klebsiella_variicola_234098wD6_CPE0002618_assembly_plasmid_AA739	2
CPE	EG	5	FH	13	indirect	-288	hospital	234098wB9_CPE0002641_assembly_filtered.fasta	Enterobacter hormaechei	234098wG7_CPE0002629_assembly_filtered.fasta	Klebsiella variicola	Different Species				Enterobacter_hormaechei_234098wB9_CPE0002641_assembly_plasmid_AA739	Klebsiella_variicola_234098wG7_CPE0002629_assembly_plasmid_AA739	2
CPE	EG	5	FH	14	indirect	-289	hospital	234098wB9_CPE0002641_assembly_filtered.fasta	Enterobacter hormaechei	234098wD6_CPE0002618_assembly_filtered.fasta	Klebsiella variicola	Different Species				Enterobacter_hormaechei_234098wB9_CPE0002641_assembly_plasmid_AA739	Klebsiella_variicola_234098wD6_CPE0002618_assembly_plasmid_AA739	2
CPE	EG	5	FH	14	indirect	-289	hospital	234098wB9_CPE0002641_assembly_filtered.fasta	Enterobacter hormaechei	234098wG7_CPE0002629_assembly_filtered.fasta	Klebsiella variicola	Different Species				Enterobacter_hormaechei_234098wB9_CPE0002641_assembly_plasmid_AA739	Klebsiella_variicola_234098wG7_CPE0002629_assembly_plasmid_AA739	2
CPE	EG	5	FH	15	indirect	-313	hospital	234098wB9_CPE0002641_assembly_filtered.fasta	Enterobacter hormaechei	234098wD6_CPE0002618_assembly_filtered.fasta	Klebsiella variicola	Different Species				Enterobacter_hormaechei_234098wB9_CPE0002641_assembly_plasmid_AA739	Klebsiella_variicola_234098wD6_CPE0002618_assembly_plasmid_AA739	2
CPE	EG	5	FH	15	indirect	-313	hospital	234098wB9_CPE0002641_assembly_filtered.fasta	Enterobacter hormaechei	234098wG7_CPE0002629_assembly_filtered.fasta	Klebsiella variicola	Different Species				Enterobacter_hormaechei_234098wB9_CPE0002641_assembly_plasmid_AA739	Klebsiella_variicola_234098wG7_CPE0002629_assembly_plasmid_AA739	2
CPE	EG	5	FH	16	indirect	-314	hospital	234098wB9_CPE0002641_assembly_filtered.fasta	Enterobacter hormaechei	234098wD6_CPE0002618_assembly_filtered.fasta	Klebsiella variicola	Different Species				Enterobacter_hormaechei_234098wB9_CPE0002641_assembly_plasmid_AA739	Klebsiella_variicola_234098wD6_CPE0002618_assembly_plasmid_AA739	2
CPE	EG	5	FH	16	indirect	-314	hospital	234098wB9_CPE0002641_assembly_filtered.fasta	Enterobacter hormaechei	234098wG7_CPE0002629_assembly_filtered.fasta	Klebsiella variicola	Different Species				Enterobacter_hormaechei_234098wB9_CPE0002641_assembly_plasmid_AA739	Klebsiella_variicola_234098wG7_CPE0002629_assembly_plasmid_AA739	2
CPE	EG	5	FH	19	indirect	-457	hospital	234098wB9_CPE0002641_assembly_filtered.fasta	Enterobacter hormaechei	234098wD6_CPE0002618_assembly_filtered.fasta	Klebsiella variicola	Different Species				Enterobacter_hormaechei_234098wB9_CPE0002641_assembly_plasmid_AA739	Klebsiella_variicola_234098wD6_CPE0002618_assembly_plasmid_AA739	2
CPE	EG	5	FH	19	indirect	-457	hospital	234098wB9_CPE0002641_assembly_filtered.fasta	Enterobacter hormaechei	234098wG7_CPE0002629_assembly_filtered.fasta	Klebsiella variicola	Different Species				Enterobacter_hormaechei_234098wB9_CPE0002641_assembly_plasmid_AA739	Klebsiella_variicola_234098wG7_CPE0002629_assembly_plasmid_AA739	2
CPE	EG	5	FH	20	indirect	-474	hospital	234098wB9_CPE0002641_assembly_filtered.fasta	Enterobacter hormaechei	234098wD6_CPE0002618_assembly_filtered.fasta	Klebsiella variicola	Different Species				Enterobacter_hormaechei_234098wB9_CPE0002641_assembly_plasmid_AA739	Klebsiella_variicola_234098wD6_CPE0002618_assembly_plasmid_AA739	2
CPE	EG	5	FH	20	indirect	-474	hospital	234098wB9_CPE0002641_assembly_filtered.fasta	Enterobacter hormaechei	234098wG7_CPE0002629_assembly_filtered.fasta	Klebsiella variicola	Different Species				Enterobacter_hormaechei_234098wB9_CPE0002641_assembly_plasmid_AA739	Klebsiella_variicola_234098wG7_CPE0002629_assembly_plasmid_AA739	2
CPE	EG	5	FH	21	indirect	-478	hospital	234098wB9_CPE0002641_assembly_filtered.fasta	Enterobacter hormaechei	234098wD6_CPE0002618_assembly_filtered.fasta	Klebsiella variicola	Different Species				Enterobacter_hormaechei_234098wB9_CPE0002641_assembly_plasmid_AA739	Klebsiella_variicola_234098wD6_CPE0002618_assembly_plasmid_AA739	2
CPE	EG	5	FH	21	indirect	-478	hospital	234098wB9_CPE0002641_assembly_filtered.fasta	Enterobacter hormaechei	234098wG7_CPE0002629_assembly_filtered.fasta	Klebsiella variicola	Different Species				Enterobacter_hormaechei_234098wB9_CPE0002641_assembly_plasmid_AA739	Klebsiella_variicola_234098wG7_CPE0002629_assembly_plasmid_AA739	2
CPE	EG	5	FH	22	indirect	-512	hospital	234098wB9_CPE0002641_assembly_filtered.fasta	Enterobacter hormaechei	234098wD6_CPE0002618_assembly_filtered.fasta	Klebsiella variicola	Different Species				Enterobacter_hormaechei_234098wB9_CPE0002641_assembly_plasmid_AA739	Klebsiella_variicola_234098wD6_CPE0002618_assembly_plasmid_AA739	2
CPE	EG	5	FH	22	indirect	-512	hospital	234098wB9_CPE0002641_assembly_filtered.fasta	Enterobacter hormaechei	234098wG7_CPE0002629_assembly_filtered.fasta	Klebsiella variicola	Different Species				Enterobacter_hormaechei_234098wB9_CPE0002641_assembly_plasmid_AA739	Klebsiella_variicola_234098wG7_CPE0002629_assembly_plasmid_AA739	2
CPE	EG	5	FH	23	indirect	-523	hospital	234098wB9_CPE0002641_assembly_filtered.fasta	Enterobacter hormaechei	234098wD6_CPE0002618_assembly_filtered.fasta	Klebsiella variicola	Different Species				Enterobacter_hormaechei_234098wB9_CPE0002641_assembly_plasmid_AA739	Klebsiella_variicola_234098wD6_CPE0002618_assembly_plasmid_AA739	2
CPE	EG	5	FH	23	indirect	-523	hospital	234098wB9_CPE0002641_assembly_filtered.fasta	Enterobacter hormaechei	234098wG7_CPE0002629_assembly_filtered.fasta	Klebsiella variicola	Different Species				Enterobacter_hormaechei_234098wB9_CPE0002641_assembly_plasmid_AA739	Klebsiella_variicola_234098wG7_CPE0002629_assembly_plasmid_AA739	2
CPE	EG	5	FH	24	indirect	-537	hospital	234098wB9_CPE0002641_assembly_filtered.fasta	Enterobacter hormaechei	234098wD6_CPE0002618_assembly_filtered.fasta	Klebsiella variicola	Different Species				Enterobacter_hormaechei_234098wB9_CPE0002641_assembly_plasmid_AA739	Klebsiella_variicola_234098wD6_CPE0002618_assembly_plasmid_AA739	2
CPE	EG	5	FH	24	indirect	-537	hospital	234098wB9_CPE0002641_assembly_filtered.fasta	Enterobacter hormaechei	234098wG7_CPE0002629_assembly_filtered.fasta	Klebsiella variicola	Different Species				Enterobacter_hormaechei_234098wB9_CPE0002641_assembly_plasmid_AA739	Klebsiella_variicola_234098wG7_CPE0002629_assembly_plasmid_AA739	2
CPE	EG	5	FH	25	indirect	-544	hospital	234098wB9_CPE0002641_assembly_filtered.fasta	Enterobacter hormaechei	234098wD6_CPE0002618_assembly_filtered.fasta	Klebsiella variicola	Different Species				Enterobacter_hormaechei_234098wB9_CPE0002641_assembly_plasmid_AA739	Klebsiella_variicola_234098wD6_CPE0002618_assembly_plasmid_AA739	2
CPE	EG	5	FH	25	indirect	-544	hospital	234098wB9_CPE0002641_assembly_filtered.fasta	Enterobacter hormaechei	234098wG7_CPE0002629_assembly_filtered.fasta	Klebsiella variicola	Different Species				Enterobacter_hormaechei_234098wB9_CPE0002641_assembly_plasmid_AA739	Klebsiella_variicola_234098wG7_CPE0002629_assembly_plasmid_AA739	2
CPE	EG	5	FH	26	indirect	-582	hospital	234098wB9_CPE0002641_assembly_filtered.fasta	Enterobacter hormaechei	234098wD6_CPE0002618_assembly_filtered.fasta	Klebsiella variicola	Different Species				Enterobacter_hormaechei_234098wB9_CPE0002641_assembly_plasmid_AA739	Klebsiella_variicola_234098wD6_CPE0002618_assembly_plasmid_AA739	2
CPE	EG	5	FH	26	indirect	-582	hospital	234098wB9_CPE0002641_assembly_filtered.fasta	Enterobacter hormaechei	234098wG7_CPE0002629_assembly_filtered.fasta	Klebsiella variicola	Different Species				Enterobacter_hormaechei_234098wB9_CPE0002641_assembly_plasmid_AA739	Klebsiella_variicola_234098wG7_CPE0002629_assembly_plasmid_AA739	2
CPE	EG	5	FH	27	indirect	-743	hospital	234098wB9_CPE0002641_assembly_filtered.fasta	Enterobacter hormaechei	234098wD6_CPE0002618_assembly_filtered.fasta	Klebsiella variicola	Different Species				Enterobacter_hormaechei_234098wB9_CPE0002641_assembly_plasmid_AA739	Klebsiella_variicola_234098wD6_CPE0002618_assembly_plasmid_AA739	2
CPE	EG	5	FH	27	indirect	-743	hospital	234098wB9_CPE0002641_assembly_filtered.fasta	Enterobacter hormaechei	234098wG7_CPE0002629_assembly_filtered.fasta	Klebsiella variicola	Different Species				Enterobacter_hormaechei_234098wB9_CPE0002641_assembly_plasmid_AA739	Klebsiella_variicola_234098wG7_CPE0002629_assembly_plasmid_AA739	2
CPE	EG	5	FH	28	indirect	-863	hospital	234098wB9_CPE0002641_assembly_filtered.fasta	Enterobacter hormaechei	234098wD6_CPE0002618_assembly_filtered.fasta	Klebsiella variicola	Different Species				Enterobacter_hormaechei_234098wB9_CPE0002641_assembly_plasmid_AA739	Klebsiella_variicola_234098wD6_CPE0002618_assembly_plasmid_AA739	2
CPE	EG	5	FH	28	indirect	-863	hospital	234098wB9_CPE0002641_assembly_filtered.fasta	Enterobacter hormaechei	234098wG7_CPE0002629_assembly_filtered.fasta	Klebsiella variicola	Different Species				Enterobacter_hormaechei_234098wB9_CPE0002641_assembly_plasmid_AA739	Klebsiella_variicola_234098wG7_CPE0002629_assembly_plasmid_AA739	2
CPE	EG	5	FJ	1	indirect	-539	hospital	234098wB9_CPE0002641_assembly_filtered.fasta	Enterobacter hormaechei	234099wG2_CPE0002685_assembly_filtered.fasta	Klebsiella pneumoniae	Different Species
CPE	EG	5	FJ	2	indirect	-546	hospital	234098wB9_CPE0002641_assembly_filtered.fasta	Enterobacter hormaechei	234099wG2_CPE0002685_assembly_filtered.fasta	Klebsiella pneumoniae	Different Species
CPE	EG	5	FJ	3	indirect	-553	building	234098wB9_CPE0002641_assembly_filtered.fasta	Enterobacter hormaechei	234099wG2_CPE0002685_assembly_filtered.fasta	Klebsiella pneumoniae	Different Species
CPE	EG	5	FJ	4	indirect	-554	hospital	234098wB9_CPE0002641_assembly_filtered.fasta	Enterobacter hormaechei	234099wG2_CPE0002685_assembly_filtered.fasta	Klebsiella pneumoniae	Different Species
CPE	EG	5	FJ	5	indirect	-556	building	234098wB9_CPE0002641_assembly_filtered.fasta	Enterobacter hormaechei	234099wG2_CPE0002685_assembly_filtered.fasta	Klebsiella pneumoniae	Different Species
CPE	EG	5	FJ	6	indirect	-587	hospital	234098wB9_CPE0002641_assembly_filtered.fasta	Enterobacter hormaechei	234099wG2_CPE0002685_assembly_filtered.fasta	Klebsiella pneumoniae	Different Species
CPE	EG	5	FK	1	indirect	-490	hospital	234098wB9_CPE0002641_assembly_filtered.fasta	Enterobacter hormaechei	234098wG5_CPE0002613_assembly_filtered.fasta	Escherichia coli	Different Species
CPE	EG	5	FK	2	indirect	-533	hospital	234098wB9_CPE0002641_assembly_filtered.fasta	Enterobacter hormaechei	234098wG5_CPE0002613_assembly_filtered.fasta	Escherichia coli	Different Species
CPE	EG	5	FK	3	indirect	-639	hospital	234098wB9_CPE0002641_assembly_filtered.fasta	Enterobacter hormaechei	234098wG5_CPE0002613_assembly_filtered.fasta	Escherichia coli	Different Species
CPE	EG	5	FK	4	indirect	-651	hospital	234098wB9_CPE0002641_assembly_filtered.fasta	Enterobacter hormaechei	234098wG5_CPE0002613_assembly_filtered.fasta	Escherichia coli	Different Species
CPE	EG	5	FK	5	indirect	-652	hospital	234098wB9_CPE0002641_assembly_filtered.fasta	Enterobacter hormaechei	234098wG5_CPE0002613_assembly_filtered.fasta	Escherichia coli	Different Species
CPE	EG	5	FK	6	indirect	-660	hospital	234098wB9_CPE0002641_assembly_filtered.fasta	Enterobacter hormaechei	234098wG5_CPE0002613_assembly_filtered.fasta	Escherichia coli	Different Species
CPE	EG	5	FK	7	indirect	-764	hospital	234098wB9_CPE0002641_assembly_filtered.fasta	Enterobacter hormaechei	234098wG5_CPE0002613_assembly_filtered.fasta	Escherichia coli	Different Species
CPE	EG	5	FK	8	indirect	-853	hospital	234098wB9_CPE0002641_assembly_filtered.fasta	Enterobacter hormaechei	234098wG5_CPE0002613_assembly_filtered.fasta	Escherichia coli	Different Species
CPE	EG	6	EI	2	indirect	-141	hospital	234098wB9_CPE0002641_assembly_filtered.fasta	Enterobacter hormaechei	234099wB3_CPE0002688_assembly_filtered.fasta	Escherichia coli	Different Species
CPE	EG	6	EI	3	indirect	-169	hospital	234098wB9_CPE0002641_assembly_filtered.fasta	Enterobacter hormaechei	234099wB3_CPE0002688_assembly_filtered.fasta	Escherichia coli	Different Species
CPE	EG	6	EI	4	indirect	-197	hospital	234098wB9_CPE0002641_assembly_filtered.fasta	Enterobacter hormaechei	234099wB3_CPE0002688_assembly_filtered.fasta	Escherichia coli	Different Species
CPE	EG	6	EI	5	indirect	-224	hospital	234098wB9_CPE0002641_assembly_filtered.fasta	Enterobacter hormaechei	234099wB3_CPE0002688_assembly_filtered.fasta	Escherichia coli	Different Species
CPE	EG	6	EJ	1	indirect	-515	hospital	234098wB9_CPE0002641_assembly_filtered.fasta	Enterobacter hormaechei	234098wE4_CPE0002597_assembly_filtered.fasta	Escherichia coli	Different Species
CPE	EG	6	EJ	2	indirect	-573	hospital	234098wB9_CPE0002641_assembly_filtered.fasta	Enterobacter hormaechei	234098wE4_CPE0002597_assembly_filtered.fasta	Escherichia coli	Different Species
CPE	EG	6	EJ	3	indirect	-574	hospital	234098wB9_CPE0002641_assembly_filtered.fasta	Enterobacter hormaechei	234098wE4_CPE0002597_assembly_filtered.fasta	Escherichia coli	Different Species
CPE	EG	6	EJ	4	indirect	-585	hospital	234098wB9_CPE0002641_assembly_filtered.fasta	Enterobacter hormaechei	234098wE4_CPE0002597_assembly_filtered.fasta	Escherichia coli	Different Species
CPE	EG	6	EJ	5	indirect	-586	hospital	234098wB9_CPE0002641_assembly_filtered.fasta	Enterobacter hormaechei	234098wE4_CPE0002597_assembly_filtered.fasta	Escherichia coli	Different Species
CPE	EG	6	EK	1	indirect	-189	ward	234098wB9_CPE0002641_assembly_filtered.fasta	Enterobacter hormaechei	234098wE1_CPE0002573_assembly_filtered.fasta	Escherichia coli	Different Species
CPE	EG	6	EK	2	indirect	-185	building	234098wB9_CPE0002641_assembly_filtered.fasta	Enterobacter hormaechei	234098wE1_CPE0002573_assembly_filtered.fasta	Escherichia coli	Different Species
CPE	EG	6	EK	3	indirect	-181	ward	234098wB9_CPE0002641_assembly_filtered.fasta	Enterobacter hormaechei	234098wE1_CPE0002573_assembly_filtered.fasta	Escherichia coli	Different Species
CPE	EG	6	EK	4	indirect	-70	hospital	234098wB9_CPE0002641_assembly_filtered.fasta	Enterobacter hormaechei	234098wE1_CPE0002573_assembly_filtered.fasta	Escherichia coli	Different Species
CPE	EG	6	EK	5	indirect	-69	hospital	234098wB9_CPE0002641_assembly_filtered.fasta	Enterobacter hormaechei	234098wE1_CPE0002573_assembly_filtered.fasta	Escherichia coli	Different Species
CPE	EG	6	EK	6	indirect	-4	hospital	234098wB9_CPE0002641_assembly_filtered.fasta	Enterobacter hormaechei	234098wE1_CPE0002573_assembly_filtered.fasta	Escherichia coli	Different Species
CPE	EG	6	EK	7	indirect	-111	hospital	234098wB9_CPE0002641_assembly_filtered.fasta	Enterobacter hormaechei	234098wE1_CPE0002573_assembly_filtered.fasta	Escherichia coli	Different Species
CPE	EG	6	EL	3	indirect	-145	hospital	234098wB9_CPE0002641_assembly_filtered.fasta	Enterobacter hormaechei	234098wF7_CPE0002628_assembly_filtered.fasta	Klebsiella pneumoniae	Different Species
CPE	EG	6	EL	3	indirect	-145	hospital	234098wB9_CPE0002641_assembly_filtered.fasta	Enterobacter hormaechei	234098wC8_CPE0002633_assembly_filtered.fasta	Klebsiella pneumoniae	Different Species
CPE	EG	6	EL	4	indirect	-146	hospital	234098wB9_CPE0002641_assembly_filtered.fasta	Enterobacter hormaechei	234098wF7_CPE0002628_assembly_filtered.fasta	Klebsiella pneumoniae	Different Species
CPE	EG	6	EL	4	indirect	-146	hospital	234098wB9_CPE0002641_assembly_filtered.fasta	Enterobacter hormaechei	234098wC8_CPE0002633_assembly_filtered.fasta	Klebsiella pneumoniae	Different Species
CPE	EG	6	EL	6	indirect	-366	hospital	234098wB9_CPE0002641_assembly_filtered.fasta	Enterobacter hormaechei	234098wF7_CPE0002628_assembly_filtered.fasta	Klebsiella pneumoniae	Different Species
CPE	EG	6	EL	6	indirect	-366	hospital	234098wB9_CPE0002641_assembly_filtered.fasta	Enterobacter hormaechei	234098wC8_CPE0002633_assembly_filtered.fasta	Klebsiella pneumoniae	Different Species
CPE	EG	6	EL	7	indirect	-368	hospital	234098wB9_CPE0002641_assembly_filtered.fasta	Enterobacter hormaechei	234098wF7_CPE0002628_assembly_filtered.fasta	Klebsiella pneumoniae	Different Species
CPE	EG	6	EL	7	indirect	-368	hospital	234098wB9_CPE0002641_assembly_filtered.fasta	Enterobacter hormaechei	234098wC8_CPE0002633_assembly_filtered.fasta	Klebsiella pneumoniae	Different Species
CPE	EG	6	EL	8	indirect	-374	hospital	234098wB9_CPE0002641_assembly_filtered.fasta	Enterobacter hormaechei	234098wF7_CPE0002628_assembly_filtered.fasta	Klebsiella pneumoniae	Different Species
CPE	EG	6	EL	8	indirect	-374	hospital	234098wB9_CPE0002641_assembly_filtered.fasta	Enterobacter hormaechei	234098wC8_CPE0002633_assembly_filtered.fasta	Klebsiella pneumoniae	Different Species
CPE	EG	6	EL	9	indirect	-399	hospital	234098wB9_CPE0002641_assembly_filtered.fasta	Enterobacter hormaechei	234098wF7_CPE0002628_assembly_filtered.fasta	Klebsiella pneumoniae	Different Species
CPE	EG	6	EL	9	indirect	-399	hospital	234098wB9_CPE0002641_assembly_filtered.fasta	Enterobacter hormaechei	234098wC8_CPE0002633_assembly_filtered.fasta	Klebsiella pneumoniae	Different Species
CPE	EG	6	EL	10	indirect	-422	hospital	234098wB9_CPE0002641_assembly_filtered.fasta	Enterobacter hormaechei	234098wF7_CPE0002628_assembly_filtered.fasta	Klebsiella pneumoniae	Different Species
CPE	EG	6	EL	10	indirect	-422	hospital	234098wB9_CPE0002641_assembly_filtered.fasta	Enterobacter hormaechei	234098wC8_CPE0002633_assembly_filtered.fasta	Klebsiella pneumoniae	Different Species
CPE	EG	6	EL	11	indirect	-423	hospital	234098wB9_CPE0002641_assembly_filtered.fasta	Enterobacter hormaechei	234098wF7_CPE0002628_assembly_filtered.fasta	Klebsiella pneumoniae	Different Species
CPE	EG	6	EL	11	indirect	-423	hospital	234098wB9_CPE0002641_assembly_filtered.fasta	Enterobacter hormaechei	234098wC8_CPE0002633_assembly_filtered.fasta	Klebsiella pneumoniae	Different Species
CPE	EG	6	EL	12	indirect	-528	hospital	234098wB9_CPE0002641_assembly_filtered.fasta	Enterobacter hormaechei	234098wF7_CPE0002628_assembly_filtered.fasta	Klebsiella pneumoniae	Different Species
CPE	EG	6	EL	12	indirect	-528	hospital	234098wB9_CPE0002641_assembly_filtered.fasta	Enterobacter hormaechei	234098wC8_CPE0002633_assembly_filtered.fasta	Klebsiella pneumoniae	Different Species
CPE	EG	6	EL	13	indirect	-604	hospital	234098wB9_CPE0002641_assembly_filtered.fasta	Enterobacter hormaechei	234098wF7_CPE0002628_assembly_filtered.fasta	Klebsiella pneumoniae	Different Species
CPE	EG	6	EL	13	indirect	-604	hospital	234098wB9_CPE0002641_assembly_filtered.fasta	Enterobacter hormaechei	234098wC8_CPE0002633_assembly_filtered.fasta	Klebsiella pneumoniae	Different Species
CPE	EG	6	EL	14	indirect	-605	hospital	234098wB9_CPE0002641_assembly_filtered.fasta	Enterobacter hormaechei	234098wF7_CPE0002628_assembly_filtered.fasta	Klebsiella pneumoniae	Different Species
CPE	EG	6	EL	14	indirect	-605	hospital	234098wB9_CPE0002641_assembly_filtered.fasta	Enterobacter hormaechei	234098wC8_CPE0002633_assembly_filtered.fasta	Klebsiella pneumoniae	Different Species
CPE	EG	6	EL	15	indirect	-647	hospital	234098wB9_CPE0002641_assembly_filtered.fasta	Enterobacter hormaechei	234098wF7_CPE0002628_assembly_filtered.fasta	Klebsiella pneumoniae	Different Species
CPE	EG	6	EL	15	indirect	-647	hospital	234098wB9_CPE0002641_assembly_filtered.fasta	Enterobacter hormaechei	234098wC8_CPE0002633_assembly_filtered.fasta	Klebsiella pneumoniae	Different Species
CPE	EG	6	EL	16	indirect	-655	hospital	234098wB9_CPE0002641_assembly_filtered.fasta	Enterobacter hormaechei	234098wF7_CPE0002628_assembly_filtered.fasta	Klebsiella pneumoniae	Different Species
CPE	EG	6	EL	16	indirect	-655	hospital	234098wB9_CPE0002641_assembly_filtered.fasta	Enterobacter hormaechei	234098wC8_CPE0002633_assembly_filtered.fasta	Klebsiella pneumoniae	Different Species
CPE	EG	6	EL	17	indirect	-663	hospital	234098wB9_CPE0002641_assembly_filtered.fasta	Enterobacter hormaechei	234098wF7_CPE0002628_assembly_filtered.fasta	Klebsiella pneumoniae	Different Species
CPE	EG	6	EL	17	indirect	-663	hospital	234098wB9_CPE0002641_assembly_filtered.fasta	Enterobacter hormaechei	234098wC8_CPE0002633_assembly_filtered.fasta	Klebsiella pneumoniae	Different Species
CPE	EG	6	EL	18	indirect	-684	hospital	234098wB9_CPE0002641_assembly_filtered.fasta	Enterobacter hormaechei	234098wF7_CPE0002628_assembly_filtered.fasta	Klebsiella pneumoniae	Different Species
CPE	EG	6	EL	18	indirect	-684	hospital	234098wB9_CPE0002641_assembly_filtered.fasta	Enterobacter hormaechei	234098wC8_CPE0002633_assembly_filtered.fasta	Klebsiella pneumoniae	Different Species
CPE	EG	6	EL	19	indirect	-700	hospital	234098wB9_CPE0002641_assembly_filtered.fasta	Enterobacter hormaechei	234098wF7_CPE0002628_assembly_filtered.fasta	Klebsiella pneumoniae	Different Species
CPE	EG	6	EL	19	indirect	-700	hospital	234098wB9_CPE0002641_assembly_filtered.fasta	Enterobacter hormaechei	234098wC8_CPE0002633_assembly_filtered.fasta	Klebsiella pneumoniae	Different Species
CPE	EG	6	EL	20	indirect	-705	hospital	234098wB9_CPE0002641_assembly_filtered.fasta	Enterobacter hormaechei	234098wF7_CPE0002628_assembly_filtered.fasta	Klebsiella pneumoniae	Different Species
CPE	EG	6	EL	20	indirect	-705	hospital	234098wB9_CPE0002641_assembly_filtered.fasta	Enterobacter hormaechei	234098wC8_CPE0002633_assembly_filtered.fasta	Klebsiella pneumoniae	Different Species
CPE	EG	6	EL	21	indirect	-708	hospital	234098wB9_CPE0002641_assembly_filtered.fasta	Enterobacter hormaechei	234098wF7_CPE0002628_assembly_filtered.fasta	Klebsiella pneumoniae	Different Species
CPE	EG	6	EL	21	indirect	-708	hospital	234098wB9_CPE0002641_assembly_filtered.fasta	Enterobacter hormaechei	234098wC8_CPE0002633_assembly_filtered.fasta	Klebsiella pneumoniae	Different Species
CPE	EG	6	EL	22	indirect	-709	hospital	234098wB9_CPE0002641_assembly_filtered.fasta	Enterobacter hormaechei	234098wF7_CPE0002628_assembly_filtered.fasta	Klebsiella pneumoniae	Different Species
CPE	EG	6	EL	22	indirect	-709	hospital	234098wB9_CPE0002641_assembly_filtered.fasta	Enterobacter hormaechei	234098wC8_CPE0002633_assembly_filtered.fasta	Klebsiella pneumoniae	Different Species
CPE	EG	6	EL	25	indirect	-725	hospital	234098wB9_CPE0002641_assembly_filtered.fasta	Enterobacter hormaechei	234098wF7_CPE0002628_assembly_filtered.fasta	Klebsiella pneumoniae	Different Species
CPE	EG	6	EL	25	indirect	-725	hospital	234098wB9_CPE0002641_assembly_filtered.fasta	Enterobacter hormaechei	234098wC8_CPE0002633_assembly_filtered.fasta	Klebsiella pneumoniae	Different Species
CPE	EG	6	EL	27	indirect	-743	hospital	234098wB9_CPE0002641_assembly_filtered.fasta	Enterobacter hormaechei	234098wF7_CPE0002628_assembly_filtered.fasta	Klebsiella pneumoniae	Different Species
CPE	EG	6	EL	27	indirect	-743	hospital	234098wB9_CPE0002641_assembly_filtered.fasta	Enterobacter hormaechei	234098wC8_CPE0002633_assembly_filtered.fasta	Klebsiella pneumoniae	Different Species
CPE	EG	6	EL	28	indirect	-779	hospital	234098wB9_CPE0002641_assembly_filtered.fasta	Enterobacter hormaechei	234098wF7_CPE0002628_assembly_filtered.fasta	Klebsiella pneumoniae	Different Species
CPE	EG	6	EL	28	indirect	-779	hospital	234098wB9_CPE0002641_assembly_filtered.fasta	Enterobacter hormaechei	234098wC8_CPE0002633_assembly_filtered.fasta	Klebsiella pneumoniae	Different Species
CPE	EG	6	EL	29	indirect	-819	hospital	234098wB9_CPE0002641_assembly_filtered.fasta	Enterobacter hormaechei	234098wF7_CPE0002628_assembly_filtered.fasta	Klebsiella pneumoniae	Different Species
CPE	EG	6	EL	29	indirect	-819	hospital	234098wB9_CPE0002641_assembly_filtered.fasta	Enterobacter hormaechei	234098wC8_CPE0002633_assembly_filtered.fasta	Klebsiella pneumoniae	Different Species
CPE	EG	6	EL	30	indirect	-820	hospital	234098wB9_CPE0002641_assembly_filtered.fasta	Enterobacter hormaechei	234098wF7_CPE0002628_assembly_filtered.fasta	Klebsiella pneumoniae	Different Species
CPE	EG	6	EL	30	indirect	-820	hospital	234098wB9_CPE0002641_assembly_filtered.fasta	Enterobacter hormaechei	234098wC8_CPE0002633_assembly_filtered.fasta	Klebsiella pneumoniae	Different Species
CPE	EG	6	EL	31	indirect	-823	hospital	234098wB9_CPE0002641_assembly_filtered.fasta	Enterobacter hormaechei	234098wF7_CPE0002628_assembly_filtered.fasta	Klebsiella pneumoniae	Different Species
CPE	EG	6	EL	31	indirect	-823	hospital	234098wB9_CPE0002641_assembly_filtered.fasta	Enterobacter hormaechei	234098wC8_CPE0002633_assembly_filtered.fasta	Klebsiella pneumoniae	Different Species
CPE	EG	6	EL	32	indirect	-825	hospital	234098wB9_CPE0002641_assembly_filtered.fasta	Enterobacter hormaechei	234098wF7_CPE0002628_assembly_filtered.fasta	Klebsiella pneumoniae	Different Species
CPE	EG	6	EL	32	indirect	-825	hospital	234098wB9_CPE0002641_assembly_filtered.fasta	Enterobacter hormaechei	234098wC8_CPE0002633_assembly_filtered.fasta	Klebsiella pneumoniae	Different Species
CPE	EG	6	EL	33	indirect	-829	hospital	234098wB9_CPE0002641_assembly_filtered.fasta	Enterobacter hormaechei	234098wF7_CPE0002628_assembly_filtered.fasta	Klebsiella pneumoniae	Different Species
CPE	EG	6	EL	33	indirect	-829	hospital	234098wB9_CPE0002641_assembly_filtered.fasta	Enterobacter hormaechei	234098wC8_CPE0002633_assembly_filtered.fasta	Klebsiella pneumoniae	Different Species
CPE	EG	6	EL	34	indirect	-884	hospital	234098wB9_CPE0002641_assembly_filtered.fasta	Enterobacter hormaechei	234098wF7_CPE0002628_assembly_filtered.fasta	Klebsiella pneumoniae	Different Species
CPE	EG	6	EL	34	indirect	-884	hospital	234098wB9_CPE0002641_assembly_filtered.fasta	Enterobacter hormaechei	234098wC8_CPE0002633_assembly_filtered.fasta	Klebsiella pneumoniae	Different Species
CPE	EG	6	EL	35	indirect	-886	hospital	234098wB9_CPE0002641_assembly_filtered.fasta	Enterobacter hormaechei	234098wF7_CPE0002628_assembly_filtered.fasta	Klebsiella pneumoniae	Different Species
CPE	EG	6	EL	35	indirect	-886	hospital	234098wB9_CPE0002641_assembly_filtered.fasta	Enterobacter hormaechei	234098wC8_CPE0002633_assembly_filtered.fasta	Klebsiella pneumoniae	Different Species
CPE	EG	6	EM	3	indirect	-505	hospital	234098wB9_CPE0002641_assembly_filtered.fasta	Enterobacter hormaechei	234098wC5_CPE0002606_assembly_filtered.fasta	Klebsiella pneumoniae	Different Species
CPE	EG	6	EM	4	indirect	-546	building	234098wB9_CPE0002641_assembly_filtered.fasta	Enterobacter hormaechei	234098wC5_CPE0002606_assembly_filtered.fasta	Klebsiella pneumoniae	Different Species
CPE	EG	6	EM	5	indirect	-551	hospital	234098wB9_CPE0002641_assembly_filtered.fasta	Enterobacter hormaechei	234098wC5_CPE0002606_assembly_filtered.fasta	Klebsiella pneumoniae	Different Species
CPE	EG	6	EN	1	indirect	-259	building	234098wB9_CPE0002641_assembly_filtered.fasta	Enterobacter hormaechei	234099wB4_CPE0002700_assembly_filtered.fasta	Klebsiella pneumoniae	Different Species
CPE	EG	6	EN	2	indirect	-258	hospital	234098wB9_CPE0002641_assembly_filtered.fasta	Enterobacter hormaechei	234099wB4_CPE0002700_assembly_filtered.fasta	Klebsiella pneumoniae	Different Species
CPE	EG	6	EN	3	indirect	-257	hospital	234098wB9_CPE0002641_assembly_filtered.fasta	Enterobacter hormaechei	234099wB4_CPE0002700_assembly_filtered.fasta	Klebsiella pneumoniae	Different Species
CPE	EG	6	EN	12	indirect	-132	hospital	234098wB9_CPE0002641_assembly_filtered.fasta	Enterobacter hormaechei	234099wB4_CPE0002700_assembly_filtered.fasta	Klebsiella pneumoniae	Different Species
CPE	EG	6	EN	13	indirect	-154	hospital	234098wB9_CPE0002641_assembly_filtered.fasta	Enterobacter hormaechei	234099wB4_CPE0002700_assembly_filtered.fasta	Klebsiella pneumoniae	Different Species
CPE	EG	6	EN	14	indirect	-166	hospital	234098wB9_CPE0002641_assembly_filtered.fasta	Enterobacter hormaechei	234099wB4_CPE0002700_assembly_filtered.fasta	Klebsiella pneumoniae	Different Species
CPE	EG	6	EN	15	indirect	-179	hospital	234098wB9_CPE0002641_assembly_filtered.fasta	Enterobacter hormaechei	234099wB4_CPE0002700_assembly_filtered.fasta	Klebsiella pneumoniae	Different Species
CPE	EG	6	EN	18	indirect	-221	hospital	234098wB9_CPE0002641_assembly_filtered.fasta	Enterobacter hormaechei	234099wB4_CPE0002700_assembly_filtered.fasta	Klebsiella pneumoniae	Different Species
CPE	EG	6	EN	30	indirect	-457	hospital	234098wB9_CPE0002641_assembly_filtered.fasta	Enterobacter hormaechei	234099wB4_CPE0002700_assembly_filtered.fasta	Klebsiella pneumoniae	Different Species
CPE	EG	6	EO	4	indirect	-507	hospital	234098wB9_CPE0002641_assembly_filtered.fasta	Enterobacter hormaechei	234098wD5_CPE0002607_assembly_filtered.fasta	Klebsiella pneumoniae	Different Species
CPE	EG	6	EO	4	indirect	-507	hospital	234098wB9_CPE0002641_assembly_filtered.fasta	Enterobacter hormaechei	234098wA6_CPE0002615_assembly_filtered.fasta	Klebsiella pneumoniae	Different Species
CPE	EG	6	EO	5	indirect	-520	hospital	234098wB9_CPE0002641_assembly_filtered.fasta	Enterobacter hormaechei	234098wD5_CPE0002607_assembly_filtered.fasta	Klebsiella pneumoniae	Different Species
CPE	EG	6	EO	5	indirect	-520	hospital	234098wB9_CPE0002641_assembly_filtered.fasta	Enterobacter hormaechei	234098wA6_CPE0002615_assembly_filtered.fasta	Klebsiella pneumoniae	Different Species
CPE	EG	6	EQ	1	indirect	-482	hospital	234098wB9_CPE0002641_assembly_filtered.fasta	Enterobacter hormaechei	234098wE3_CPE0002589_assembly_filtered.fasta	Klebsiella pneumoniae	Different Species
CPE	EG	6	EQ	1	indirect	-482	hospital	234098wB9_CPE0002641_assembly_filtered.fasta	Enterobacter hormaechei	234098wF3_CPE0002590_assembly_filtered.fasta	Citrobacter freundii	Different Species
CPE	EG	6	EQ	1	indirect	-482	hospital	234098wB9_CPE0002641_assembly_filtered.fasta	Enterobacter hormaechei	234098wD10_CPE0002651_assembly_filtered.fasta	Klebsiella pneumoniae	Different Species
CPE	EG	6	EQ	2	indirect	-507	hospital	234098wB9_CPE0002641_assembly_filtered.fasta	Enterobacter hormaechei	234098wE3_CPE0002589_assembly_filtered.fasta	Klebsiella pneumoniae	Different Species
CPE	EG	6	EQ	2	indirect	-507	hospital	234098wB9_CPE0002641_assembly_filtered.fasta	Enterobacter hormaechei	234098wF3_CPE0002590_assembly_filtered.fasta	Citrobacter freundii	Different Species
CPE	EG	6	EQ	2	indirect	-507	hospital	234098wB9_CPE0002641_assembly_filtered.fasta	Enterobacter hormaechei	234098wD10_CPE0002651_assembly_filtered.fasta	Klebsiella pneumoniae	Different Species
CPE	EG	6	EQ	3	indirect	-521	hospital	234098wB9_CPE0002641_assembly_filtered.fasta	Enterobacter hormaechei	234098wE3_CPE0002589_assembly_filtered.fasta	Klebsiella pneumoniae	Different Species
CPE	EG	6	EQ	3	indirect	-521	hospital	234098wB9_CPE0002641_assembly_filtered.fasta	Enterobacter hormaechei	234098wF3_CPE0002590_assembly_filtered.fasta	Citrobacter freundii	Different Species
CPE	EG	6	EQ	3	indirect	-521	hospital	234098wB9_CPE0002641_assembly_filtered.fasta	Enterobacter hormaechei	234098wD10_CPE0002651_assembly_filtered.fasta	Klebsiella pneumoniae	Different Species
CPE	EG	6	EU	1	indirect	-504	hospital	234098wB9_CPE0002641_assembly_filtered.fasta	Enterobacter hormaechei	234098wH10_CPE0002655_assembly_filtered.fasta	Escherichia coli	Different Species
CPE	EG	6	EU	2	indirect	-519	building	234098wB9_CPE0002641_assembly_filtered.fasta	Enterobacter hormaechei	234098wH10_CPE0002655_assembly_filtered.fasta	Escherichia coli	Different Species
CPE	EG	6	EU	3	indirect	-525	hospital	234098wB9_CPE0002641_assembly_filtered.fasta	Enterobacter hormaechei	234098wH10_CPE0002655_assembly_filtered.fasta	Escherichia coli	Different Species
CPE	EG	6	EU	5	indirect	-545	hospital	234098wB9_CPE0002641_assembly_filtered.fasta	Enterobacter hormaechei	234098wH10_CPE0002655_assembly_filtered.fasta	Escherichia coli	Different Species
CPE	EG	6	EU	6	indirect	-546	hospital	234098wB9_CPE0002641_assembly_filtered.fasta	Enterobacter hormaechei	234098wH10_CPE0002655_assembly_filtered.fasta	Escherichia coli	Different Species
CPE	EG	6	EV	4	indirect	-511	building	234098wB9_CPE0002641_assembly_filtered.fasta	Enterobacter hormaechei	234098wE8_CPE0002635_assembly_filtered.fasta	Klebsiella pneumoniae	Different Species
CPE	EG	6	EV	6	indirect	-526	hospital	234098wB9_CPE0002641_assembly_filtered.fasta	Enterobacter hormaechei	234098wE8_CPE0002635_assembly_filtered.fasta	Klebsiella pneumoniae	Different Species
CPE	EG	6	EY	1	indirect	-127	hospital	234098wB9_CPE0002641_assembly_filtered.fasta	Enterobacter hormaechei	234098wG4_CPE0002599_assembly_filtered.fasta	Citrobacter freundii	Different Species
CPE	EG	6	EY	2	indirect	-148	hospital	234098wB9_CPE0002641_assembly_filtered.fasta	Enterobacter hormaechei	234098wG4_CPE0002599_assembly_filtered.fasta	Citrobacter freundii	Different Species
CPE	EG	6	EY	3	indirect	-160	hospital	234098wB9_CPE0002641_assembly_filtered.fasta	Enterobacter hormaechei	234098wG4_CPE0002599_assembly_filtered.fasta	Citrobacter freundii	Different Species
CPE	EG	6	EY	4	indirect	-197	hospital	234098wB9_CPE0002641_assembly_filtered.fasta	Enterobacter hormaechei	234098wG4_CPE0002599_assembly_filtered.fasta	Citrobacter freundii	Different Species
CPE	EG	6	FC	4	indirect	-506	building	234098wB9_CPE0002641_assembly_filtered.fasta	Enterobacter hormaechei	234098wE7_CPE0002627_assembly_filtered_reseq.fasta	Klebsiella aerogenes	Different Species
CPE	EG	6	FC	5	indirect	-509	hospital	234098wB9_CPE0002641_assembly_filtered.fasta	Enterobacter hormaechei	234098wE7_CPE0002627_assembly_filtered_reseq.fasta	Klebsiella aerogenes	Different Species
CPE	EG	6	FC	6	indirect	-528	hospital	234098wB9_CPE0002641_assembly_filtered.fasta	Enterobacter hormaechei	234098wE7_CPE0002627_assembly_filtered_reseq.fasta	Klebsiella aerogenes	Different Species
CPE	EG	6	FE	1	indirect	-455	hospital	234098wB9_CPE0002641_assembly_filtered.fasta	Enterobacter hormaechei	234099wF2_CPE0002684_assembly_filtered.fasta	Citrobacter freundii	Different Species
CPE	EG	6	FE	5	indirect	-834	hospital	234098wB9_CPE0002641_assembly_filtered.fasta	Enterobacter hormaechei	234099wF2_CPE0002684_assembly_filtered.fasta	Citrobacter freundii	Different Species
CPE	EG	6	FE	6	indirect	-877	hospital	234098wB9_CPE0002641_assembly_filtered.fasta	Enterobacter hormaechei	234099wF2_CPE0002684_assembly_filtered.fasta	Citrobacter freundii	Different Species
CPE	EG	6	FE	7	indirect	-880	hospital	234098wB9_CPE0002641_assembly_filtered.fasta	Enterobacter hormaechei	234099wF2_CPE0002684_assembly_filtered.fasta	Citrobacter freundii	Different Species
CPE	EG	6	FF	1	indirect	-339	hospital	234098wB9_CPE0002641_assembly_filtered.fasta	Enterobacter hormaechei	234098wG8_CPE0002637_assembly_filtered.fasta	Klebsiella pneumoniae	Different Species
CPE	EG	6	FF	2	indirect	-338	building	234098wB9_CPE0002641_assembly_filtered.fasta	Enterobacter hormaechei	234098wG8_CPE0002637_assembly_filtered.fasta	Klebsiella pneumoniae	Different Species
CPE	EG	6	FF	3	indirect	-336	building	234098wB9_CPE0002641_assembly_filtered.fasta	Enterobacter hormaechei	234098wG8_CPE0002637_assembly_filtered.fasta	Klebsiella pneumoniae	Different Species
CPE	EG	6	FF	7	indirect	-296	hospital	234098wB9_CPE0002641_assembly_filtered.fasta	Enterobacter hormaechei	234098wG8_CPE0002637_assembly_filtered.fasta	Klebsiella pneumoniae	Different Species
CPE	EG	6	FF	8	indirect	-530	building	234098wB9_CPE0002641_assembly_filtered.fasta	Enterobacter hormaechei	234098wG8_CPE0002637_assembly_filtered.fasta	Klebsiella pneumoniae	Different Species
CPE	EG	6	FF	9	indirect	-676	building	234098wB9_CPE0002641_assembly_filtered.fasta	Enterobacter hormaechei	234098wG8_CPE0002637_assembly_filtered.fasta	Klebsiella pneumoniae	Different Species
CPE	EG	6	FH	4	indirect	-85	hospital	234098wB9_CPE0002641_assembly_filtered.fasta	Enterobacter hormaechei	234098wD6_CPE0002618_assembly_filtered.fasta	Klebsiella variicola	Different Species				Enterobacter_hormaechei_234098wB9_CPE0002641_assembly_plasmid_AA739	Klebsiella_variicola_234098wD6_CPE0002618_assembly_plasmid_AA739	2
CPE	EG	6	FH	4	indirect	-85	hospital	234098wB9_CPE0002641_assembly_filtered.fasta	Enterobacter hormaechei	234098wG7_CPE0002629_assembly_filtered.fasta	Klebsiella variicola	Different Species				Enterobacter_hormaechei_234098wB9_CPE0002641_assembly_plasmid_AA739	Klebsiella_variicola_234098wG7_CPE0002629_assembly_plasmid_AA739	2
CPE	EG	6	FH	5	indirect	-106	hospital	234098wB9_CPE0002641_assembly_filtered.fasta	Enterobacter hormaechei	234098wD6_CPE0002618_assembly_filtered.fasta	Klebsiella variicola	Different Species				Enterobacter_hormaechei_234098wB9_CPE0002641_assembly_plasmid_AA739	Klebsiella_variicola_234098wD6_CPE0002618_assembly_plasmid_AA739	2
CPE	EG	6	FH	5	indirect	-106	hospital	234098wB9_CPE0002641_assembly_filtered.fasta	Enterobacter hormaechei	234098wG7_CPE0002629_assembly_filtered.fasta	Klebsiella variicola	Different Species				Enterobacter_hormaechei_234098wB9_CPE0002641_assembly_plasmid_AA739	Klebsiella_variicola_234098wG7_CPE0002629_assembly_plasmid_AA739	2
CPE	EG	6	FH	6	indirect	-111	hospital	234098wB9_CPE0002641_assembly_filtered.fasta	Enterobacter hormaechei	234098wD6_CPE0002618_assembly_filtered.fasta	Klebsiella variicola	Different Species				Enterobacter_hormaechei_234098wB9_CPE0002641_assembly_plasmid_AA739	Klebsiella_variicola_234098wD6_CPE0002618_assembly_plasmid_AA739	2
CPE	EG	6	FH	6	indirect	-111	hospital	234098wB9_CPE0002641_assembly_filtered.fasta	Enterobacter hormaechei	234098wG7_CPE0002629_assembly_filtered.fasta	Klebsiella variicola	Different Species				Enterobacter_hormaechei_234098wB9_CPE0002641_assembly_plasmid_AA739	Klebsiella_variicola_234098wG7_CPE0002629_assembly_plasmid_AA739	2
CPE	EG	6	FH	7	indirect	-121	hospital	234098wB9_CPE0002641_assembly_filtered.fasta	Enterobacter hormaechei	234098wD6_CPE0002618_assembly_filtered.fasta	Klebsiella variicola	Different Species				Enterobacter_hormaechei_234098wB9_CPE0002641_assembly_plasmid_AA739	Klebsiella_variicola_234098wD6_CPE0002618_assembly_plasmid_AA739	2
CPE	EG	6	FH	7	indirect	-121	hospital	234098wB9_CPE0002641_assembly_filtered.fasta	Enterobacter hormaechei	234098wG7_CPE0002629_assembly_filtered.fasta	Klebsiella variicola	Different Species				Enterobacter_hormaechei_234098wB9_CPE0002641_assembly_plasmid_AA739	Klebsiella_variicola_234098wG7_CPE0002629_assembly_plasmid_AA739	2
CPE	EG	6	FH	8	indirect	-149	hospital	234098wB9_CPE0002641_assembly_filtered.fasta	Enterobacter hormaechei	234098wD6_CPE0002618_assembly_filtered.fasta	Klebsiella variicola	Different Species				Enterobacter_hormaechei_234098wB9_CPE0002641_assembly_plasmid_AA739	Klebsiella_variicola_234098wD6_CPE0002618_assembly_plasmid_AA739	2
CPE	EG	6	FH	8	indirect	-149	hospital	234098wB9_CPE0002641_assembly_filtered.fasta	Enterobacter hormaechei	234098wG7_CPE0002629_assembly_filtered.fasta	Klebsiella variicola	Different Species				Enterobacter_hormaechei_234098wB9_CPE0002641_assembly_plasmid_AA739	Klebsiella_variicola_234098wG7_CPE0002629_assembly_plasmid_AA739	2
CPE	EG	6	FH	9	indirect	-176	hospital	234098wB9_CPE0002641_assembly_filtered.fasta	Enterobacter hormaechei	234098wD6_CPE0002618_assembly_filtered.fasta	Klebsiella variicola	Different Species				Enterobacter_hormaechei_234098wB9_CPE0002641_assembly_plasmid_AA739	Klebsiella_variicola_234098wD6_CPE0002618_assembly_plasmid_AA739	2
CPE	EG	6	FH	9	indirect	-176	hospital	234098wB9_CPE0002641_assembly_filtered.fasta	Enterobacter hormaechei	234098wG7_CPE0002629_assembly_filtered.fasta	Klebsiella variicola	Different Species				Enterobacter_hormaechei_234098wB9_CPE0002641_assembly_plasmid_AA739	Klebsiella_variicola_234098wG7_CPE0002629_assembly_plasmid_AA739	2
CPE	EG	6	FH	10	indirect	-179	hospital	234098wB9_CPE0002641_assembly_filtered.fasta	Enterobacter hormaechei	234098wD6_CPE0002618_assembly_filtered.fasta	Klebsiella variicola	Different Species				Enterobacter_hormaechei_234098wB9_CPE0002641_assembly_plasmid_AA739	Klebsiella_variicola_234098wD6_CPE0002618_assembly_plasmid_AA739	2
CPE	EG	6	FH	10	indirect	-179	hospital	234098wB9_CPE0002641_assembly_filtered.fasta	Enterobacter hormaechei	234098wG7_CPE0002629_assembly_filtered.fasta	Klebsiella variicola	Different Species				Enterobacter_hormaechei_234098wB9_CPE0002641_assembly_plasmid_AA739	Klebsiella_variicola_234098wG7_CPE0002629_assembly_plasmid_AA739	2
CPE	EG	6	FH	11	indirect	-202	hospital	234098wB9_CPE0002641_assembly_filtered.fasta	Enterobacter hormaechei	234098wD6_CPE0002618_assembly_filtered.fasta	Klebsiella variicola	Different Species				Enterobacter_hormaechei_234098wB9_CPE0002641_assembly_plasmid_AA739	Klebsiella_variicola_234098wD6_CPE0002618_assembly_plasmid_AA739	2
CPE	EG	6	FH	11	indirect	-202	hospital	234098wB9_CPE0002641_assembly_filtered.fasta	Enterobacter hormaechei	234098wG7_CPE0002629_assembly_filtered.fasta	Klebsiella variicola	Different Species				Enterobacter_hormaechei_234098wB9_CPE0002641_assembly_plasmid_AA739	Klebsiella_variicola_234098wG7_CPE0002629_assembly_plasmid_AA739	2
CPE	EG	6	FH	12	indirect	-209	hospital	234098wB9_CPE0002641_assembly_filtered.fasta	Enterobacter hormaechei	234098wD6_CPE0002618_assembly_filtered.fasta	Klebsiella variicola	Different Species				Enterobacter_hormaechei_234098wB9_CPE0002641_assembly_plasmid_AA739	Klebsiella_variicola_234098wD6_CPE0002618_assembly_plasmid_AA739	2
CPE	EG	6	FH	12	indirect	-209	hospital	234098wB9_CPE0002641_assembly_filtered.fasta	Enterobacter hormaechei	234098wG7_CPE0002629_assembly_filtered.fasta	Klebsiella variicola	Different Species				Enterobacter_hormaechei_234098wB9_CPE0002641_assembly_plasmid_AA739	Klebsiella_variicola_234098wG7_CPE0002629_assembly_plasmid_AA739	2
CPE	EG	6	FH	13	indirect	-267	hospital	234098wB9_CPE0002641_assembly_filtered.fasta	Enterobacter hormaechei	234098wD6_CPE0002618_assembly_filtered.fasta	Klebsiella variicola	Different Species				Enterobacter_hormaechei_234098wB9_CPE0002641_assembly_plasmid_AA739	Klebsiella_variicola_234098wD6_CPE0002618_assembly_plasmid_AA739	2
CPE	EG	6	FH	13	indirect	-267	hospital	234098wB9_CPE0002641_assembly_filtered.fasta	Enterobacter hormaechei	234098wG7_CPE0002629_assembly_filtered.fasta	Klebsiella variicola	Different Species				Enterobacter_hormaechei_234098wB9_CPE0002641_assembly_plasmid_AA739	Klebsiella_variicola_234098wG7_CPE0002629_assembly_plasmid_AA739	2
CPE	EG	6	FH	14	indirect	-268	hospital	234098wB9_CPE0002641_assembly_filtered.fasta	Enterobacter hormaechei	234098wD6_CPE0002618_assembly_filtered.fasta	Klebsiella variicola	Different Species				Enterobacter_hormaechei_234098wB9_CPE0002641_assembly_plasmid_AA739	Klebsiella_variicola_234098wD6_CPE0002618_assembly_plasmid_AA739	2
CPE	EG	6	FH	14	indirect	-268	hospital	234098wB9_CPE0002641_assembly_filtered.fasta	Enterobacter hormaechei	234098wG7_CPE0002629_assembly_filtered.fasta	Klebsiella variicola	Different Species				Enterobacter_hormaechei_234098wB9_CPE0002641_assembly_plasmid_AA739	Klebsiella_variicola_234098wG7_CPE0002629_assembly_plasmid_AA739	2
CPE	EG	6	FH	15	indirect	-292	hospital	234098wB9_CPE0002641_assembly_filtered.fasta	Enterobacter hormaechei	234098wD6_CPE0002618_assembly_filtered.fasta	Klebsiella variicola	Different Species				Enterobacter_hormaechei_234098wB9_CPE0002641_assembly_plasmid_AA739	Klebsiella_variicola_234098wD6_CPE0002618_assembly_plasmid_AA739	2
CPE	EG	6	FH	15	indirect	-292	hospital	234098wB9_CPE0002641_assembly_filtered.fasta	Enterobacter hormaechei	234098wG7_CPE0002629_assembly_filtered.fasta	Klebsiella variicola	Different Species				Enterobacter_hormaechei_234098wB9_CPE0002641_assembly_plasmid_AA739	Klebsiella_variicola_234098wG7_CPE0002629_assembly_plasmid_AA739	2
CPE	EG	6	FH	16	indirect	-293	hospital	234098wB9_CPE0002641_assembly_filtered.fasta	Enterobacter hormaechei	234098wD6_CPE0002618_assembly_filtered.fasta	Klebsiella variicola	Different Species				Enterobacter_hormaechei_234098wB9_CPE0002641_assembly_plasmid_AA739	Klebsiella_variicola_234098wD6_CPE0002618_assembly_plasmid_AA739	2
CPE	EG	6	FH	16	indirect	-293	hospital	234098wB9_CPE0002641_assembly_filtered.fasta	Enterobacter hormaechei	234098wG7_CPE0002629_assembly_filtered.fasta	Klebsiella variicola	Different Species				Enterobacter_hormaechei_234098wB9_CPE0002641_assembly_plasmid_AA739	Klebsiella_variicola_234098wG7_CPE0002629_assembly_plasmid_AA739	2
CPE	EG	6	FH	19	indirect	-436	hospital	234098wB9_CPE0002641_assembly_filtered.fasta	Enterobacter hormaechei	234098wD6_CPE0002618_assembly_filtered.fasta	Klebsiella variicola	Different Species				Enterobacter_hormaechei_234098wB9_CPE0002641_assembly_plasmid_AA739	Klebsiella_variicola_234098wD6_CPE0002618_assembly_plasmid_AA739	2
CPE	EG	6	FH	19	indirect	-436	hospital	234098wB9_CPE0002641_assembly_filtered.fasta	Enterobacter hormaechei	234098wG7_CPE0002629_assembly_filtered.fasta	Klebsiella variicola	Different Species				Enterobacter_hormaechei_234098wB9_CPE0002641_assembly_plasmid_AA739	Klebsiella_variicola_234098wG7_CPE0002629_assembly_plasmid_AA739	2
CPE	EG	6	FH	20	indirect	-453	hospital	234098wB9_CPE0002641_assembly_filtered.fasta	Enterobacter hormaechei	234098wD6_CPE0002618_assembly_filtered.fasta	Klebsiella variicola	Different Species				Enterobacter_hormaechei_234098wB9_CPE0002641_assembly_plasmid_AA739	Klebsiella_variicola_234098wD6_CPE0002618_assembly_plasmid_AA739	2
CPE	EG	6	FH	20	indirect	-453	hospital	234098wB9_CPE0002641_assembly_filtered.fasta	Enterobacter hormaechei	234098wG7_CPE0002629_assembly_filtered.fasta	Klebsiella variicola	Different Species				Enterobacter_hormaechei_234098wB9_CPE0002641_assembly_plasmid_AA739	Klebsiella_variicola_234098wG7_CPE0002629_assembly_plasmid_AA739	2
CPE	EG	6	FH	21	indirect	-457	hospital	234098wB9_CPE0002641_assembly_filtered.fasta	Enterobacter hormaechei	234098wD6_CPE0002618_assembly_filtered.fasta	Klebsiella variicola	Different Species				Enterobacter_hormaechei_234098wB9_CPE0002641_assembly_plasmid_AA739	Klebsiella_variicola_234098wD6_CPE0002618_assembly_plasmid_AA739	2
CPE	EG	6	FH	21	indirect	-457	hospital	234098wB9_CPE0002641_assembly_filtered.fasta	Enterobacter hormaechei	234098wG7_CPE0002629_assembly_filtered.fasta	Klebsiella variicola	Different Species				Enterobacter_hormaechei_234098wB9_CPE0002641_assembly_plasmid_AA739	Klebsiella_variicola_234098wG7_CPE0002629_assembly_plasmid_AA739	2
CPE	EG	6	FH	22	indirect	-491	hospital	234098wB9_CPE0002641_assembly_filtered.fasta	Enterobacter hormaechei	234098wD6_CPE0002618_assembly_filtered.fasta	Klebsiella variicola	Different Species				Enterobacter_hormaechei_234098wB9_CPE0002641_assembly_plasmid_AA739	Klebsiella_variicola_234098wD6_CPE0002618_assembly_plasmid_AA739	2
CPE	EG	6	FH	22	indirect	-491	hospital	234098wB9_CPE0002641_assembly_filtered.fasta	Enterobacter hormaechei	234098wG7_CPE0002629_assembly_filtered.fasta	Klebsiella variicola	Different Species				Enterobacter_hormaechei_234098wB9_CPE0002641_assembly_plasmid_AA739	Klebsiella_variicola_234098wG7_CPE0002629_assembly_plasmid_AA739	2
CPE	EG	6	FH	23	indirect	-502	hospital	234098wB9_CPE0002641_assembly_filtered.fasta	Enterobacter hormaechei	234098wD6_CPE0002618_assembly_filtered.fasta	Klebsiella variicola	Different Species				Enterobacter_hormaechei_234098wB9_CPE0002641_assembly_plasmid_AA739	Klebsiella_variicola_234098wD6_CPE0002618_assembly_plasmid_AA739	2
CPE	EG	6	FH	23	indirect	-502	hospital	234098wB9_CPE0002641_assembly_filtered.fasta	Enterobacter hormaechei	234098wG7_CPE0002629_assembly_filtered.fasta	Klebsiella variicola	Different Species				Enterobacter_hormaechei_234098wB9_CPE0002641_assembly_plasmid_AA739	Klebsiella_variicola_234098wG7_CPE0002629_assembly_plasmid_AA739	2
CPE	EG	6	FH	24	indirect	-516	hospital	234098wB9_CPE0002641_assembly_filtered.fasta	Enterobacter hormaechei	234098wD6_CPE0002618_assembly_filtered.fasta	Klebsiella variicola	Different Species				Enterobacter_hormaechei_234098wB9_CPE0002641_assembly_plasmid_AA739	Klebsiella_variicola_234098wD6_CPE0002618_assembly_plasmid_AA739	2
CPE	EG	6	FH	24	indirect	-516	hospital	234098wB9_CPE0002641_assembly_filtered.fasta	Enterobacter hormaechei	234098wG7_CPE0002629_assembly_filtered.fasta	Klebsiella variicola	Different Species				Enterobacter_hormaechei_234098wB9_CPE0002641_assembly_plasmid_AA739	Klebsiella_variicola_234098wG7_CPE0002629_assembly_plasmid_AA739	2
CPE	EG	6	FH	25	indirect	-523	hospital	234098wB9_CPE0002641_assembly_filtered.fasta	Enterobacter hormaechei	234098wD6_CPE0002618_assembly_filtered.fasta	Klebsiella variicola	Different Species				Enterobacter_hormaechei_234098wB9_CPE0002641_assembly_plasmid_AA739	Klebsiella_variicola_234098wD6_CPE0002618_assembly_plasmid_AA739	2
CPE	EG	6	FH	25	indirect	-523	hospital	234098wB9_CPE0002641_assembly_filtered.fasta	Enterobacter hormaechei	234098wG7_CPE0002629_assembly_filtered.fasta	Klebsiella variicola	Different Species				Enterobacter_hormaechei_234098wB9_CPE0002641_assembly_plasmid_AA739	Klebsiella_variicola_234098wG7_CPE0002629_assembly_plasmid_AA739	2
CPE	EG	6	FH	26	indirect	-561	hospital	234098wB9_CPE0002641_assembly_filtered.fasta	Enterobacter hormaechei	234098wD6_CPE0002618_assembly_filtered.fasta	Klebsiella variicola	Different Species				Enterobacter_hormaechei_234098wB9_CPE0002641_assembly_plasmid_AA739	Klebsiella_variicola_234098wD6_CPE0002618_assembly_plasmid_AA739	2
CPE	EG	6	FH	26	indirect	-561	hospital	234098wB9_CPE0002641_assembly_filtered.fasta	Enterobacter hormaechei	234098wG7_CPE0002629_assembly_filtered.fasta	Klebsiella variicola	Different Species				Enterobacter_hormaechei_234098wB9_CPE0002641_assembly_plasmid_AA739	Klebsiella_variicola_234098wG7_CPE0002629_assembly_plasmid_AA739	2
CPE	EG	6	FH	27	indirect	-722	hospital	234098wB9_CPE0002641_assembly_filtered.fasta	Enterobacter hormaechei	234098wD6_CPE0002618_assembly_filtered.fasta	Klebsiella variicola	Different Species				Enterobacter_hormaechei_234098wB9_CPE0002641_assembly_plasmid_AA739	Klebsiella_variicola_234098wD6_CPE0002618_assembly_plasmid_AA739	2
CPE	EG	6	FH	27	indirect	-722	hospital	234098wB9_CPE0002641_assembly_filtered.fasta	Enterobacter hormaechei	234098wG7_CPE0002629_assembly_filtered.fasta	Klebsiella variicola	Different Species				Enterobacter_hormaechei_234098wB9_CPE0002641_assembly_plasmid_AA739	Klebsiella_variicola_234098wG7_CPE0002629_assembly_plasmid_AA739	2
CPE	EG	6	FH	28	indirect	-842	hospital	234098wB9_CPE0002641_assembly_filtered.fasta	Enterobacter hormaechei	234098wD6_CPE0002618_assembly_filtered.fasta	Klebsiella variicola	Different Species				Enterobacter_hormaechei_234098wB9_CPE0002641_assembly_plasmid_AA739	Klebsiella_variicola_234098wD6_CPE0002618_assembly_plasmid_AA739	2
CPE	EG	6	FH	28	indirect	-842	hospital	234098wB9_CPE0002641_assembly_filtered.fasta	Enterobacter hormaechei	234098wG7_CPE0002629_assembly_filtered.fasta	Klebsiella variicola	Different Species				Enterobacter_hormaechei_234098wB9_CPE0002641_assembly_plasmid_AA739	Klebsiella_variicola_234098wG7_CPE0002629_assembly_plasmid_AA739	2
CPE	EG	6	FJ	1	indirect	-518	hospital	234098wB9_CPE0002641_assembly_filtered.fasta	Enterobacter hormaechei	234099wG2_CPE0002685_assembly_filtered.fasta	Klebsiella pneumoniae	Different Species
CPE	EG	6	FJ	2	indirect	-525	hospital	234098wB9_CPE0002641_assembly_filtered.fasta	Enterobacter hormaechei	234099wG2_CPE0002685_assembly_filtered.fasta	Klebsiella pneumoniae	Different Species
CPE	EG	6	FJ	3	indirect	-532	building	234098wB9_CPE0002641_assembly_filtered.fasta	Enterobacter hormaechei	234099wG2_CPE0002685_assembly_filtered.fasta	Klebsiella pneumoniae	Different Species
CPE	EG	6	FJ	4	indirect	-533	hospital	234098wB9_CPE0002641_assembly_filtered.fasta	Enterobacter hormaechei	234099wG2_CPE0002685_assembly_filtered.fasta	Klebsiella pneumoniae	Different Species
CPE	EG	6	FJ	5	indirect	-535	building	234098wB9_CPE0002641_assembly_filtered.fasta	Enterobacter hormaechei	234099wG2_CPE0002685_assembly_filtered.fasta	Klebsiella pneumoniae	Different Species
CPE	EG	6	FJ	6	indirect	-566	hospital	234098wB9_CPE0002641_assembly_filtered.fasta	Enterobacter hormaechei	234099wG2_CPE0002685_assembly_filtered.fasta	Klebsiella pneumoniae	Different Species
CPE	EG	6	FK	1	indirect	-469	hospital	234098wB9_CPE0002641_assembly_filtered.fasta	Enterobacter hormaechei	234098wG5_CPE0002613_assembly_filtered.fasta	Escherichia coli	Different Species
CPE	EG	6	FK	2	indirect	-512	hospital	234098wB9_CPE0002641_assembly_filtered.fasta	Enterobacter hormaechei	234098wG5_CPE0002613_assembly_filtered.fasta	Escherichia coli	Different Species
CPE	EG	6	FK	3	indirect	-618	hospital	234098wB9_CPE0002641_assembly_filtered.fasta	Enterobacter hormaechei	234098wG5_CPE0002613_assembly_filtered.fasta	Escherichia coli	Different Species
CPE	EG	6	FK	4	indirect	-630	hospital	234098wB9_CPE0002641_assembly_filtered.fasta	Enterobacter hormaechei	234098wG5_CPE0002613_assembly_filtered.fasta	Escherichia coli	Different Species
CPE	EG	6	FK	5	indirect	-631	hospital	234098wB9_CPE0002641_assembly_filtered.fasta	Enterobacter hormaechei	234098wG5_CPE0002613_assembly_filtered.fasta	Escherichia coli	Different Species
CPE	EG	6	FK	6	indirect	-639	hospital	234098wB9_CPE0002641_assembly_filtered.fasta	Enterobacter hormaechei	234098wG5_CPE0002613_assembly_filtered.fasta	Escherichia coli	Different Species
CPE	EG	6	FK	7	indirect	-743	hospital	234098wB9_CPE0002641_assembly_filtered.fasta	Enterobacter hormaechei	234098wG5_CPE0002613_assembly_filtered.fasta	Escherichia coli	Different Species
CPE	EG	6	FK	8	indirect	-832	hospital	234098wB9_CPE0002641_assembly_filtered.fasta	Enterobacter hormaechei	234098wG5_CPE0002613_assembly_filtered.fasta	Escherichia coli	Different Species
CPE	EG	7	EI	2	indirect	-308	hospital	234098wB9_CPE0002641_assembly_filtered.fasta	Enterobacter hormaechei	234099wB3_CPE0002688_assembly_filtered.fasta	Escherichia coli	Different Species
CPE	EG	7	EI	3	indirect	-282	hospital	234098wB9_CPE0002641_assembly_filtered.fasta	Enterobacter hormaechei	234099wB3_CPE0002688_assembly_filtered.fasta	Escherichia coli	Different Species
CPE	EG	7	EI	4	indirect	-251	hospital	234098wB9_CPE0002641_assembly_filtered.fasta	Enterobacter hormaechei	234099wB3_CPE0002688_assembly_filtered.fasta	Escherichia coli	Different Species
CPE	EG	7	EI	5	indirect	-227	hospital	234098wB9_CPE0002641_assembly_filtered.fasta	Enterobacter hormaechei	234099wB3_CPE0002688_assembly_filtered.fasta	Escherichia coli	Different Species
CPE	EG	7	EJ	1	indirect	-62	hospital	234098wB9_CPE0002641_assembly_filtered.fasta	Enterobacter hormaechei	234098wE4_CPE0002597_assembly_filtered.fasta	Escherichia coli	Different Species
CPE	EG	7	EJ	2	indirect	-120	hospital	234098wB9_CPE0002641_assembly_filtered.fasta	Enterobacter hormaechei	234098wE4_CPE0002597_assembly_filtered.fasta	Escherichia coli	Different Species
CPE	EG	7	EJ	3	indirect	-121	hospital	234098wB9_CPE0002641_assembly_filtered.fasta	Enterobacter hormaechei	234098wE4_CPE0002597_assembly_filtered.fasta	Escherichia coli	Different Species
CPE	EG	7	EJ	4	indirect	-132	hospital	234098wB9_CPE0002641_assembly_filtered.fasta	Enterobacter hormaechei	234098wE4_CPE0002597_assembly_filtered.fasta	Escherichia coli	Different Species
CPE	EG	7	EJ	5	indirect	-133	hospital	234098wB9_CPE0002641_assembly_filtered.fasta	Enterobacter hormaechei	234098wE4_CPE0002597_assembly_filtered.fasta	Escherichia coli	Different Species
CPE	EG	7	EK	1	indirect	-654	ward	234098wB9_CPE0002641_assembly_filtered.fasta	Enterobacter hormaechei	234098wE1_CPE0002573_assembly_filtered.fasta	Escherichia coli	Different Species
CPE	EG	7	EK	2	indirect	-650	building	234098wB9_CPE0002641_assembly_filtered.fasta	Enterobacter hormaechei	234098wE1_CPE0002573_assembly_filtered.fasta	Escherichia coli	Different Species
CPE	EG	7	EK	3	indirect	-646	ward	234098wB9_CPE0002641_assembly_filtered.fasta	Enterobacter hormaechei	234098wE1_CPE0002573_assembly_filtered.fasta	Escherichia coli	Different Species
CPE	EG	7	EK	4	indirect	-535	hospital	234098wB9_CPE0002641_assembly_filtered.fasta	Enterobacter hormaechei	234098wE1_CPE0002573_assembly_filtered.fasta	Escherichia coli	Different Species
CPE	EG	7	EK	5	indirect	-534	hospital	234098wB9_CPE0002641_assembly_filtered.fasta	Enterobacter hormaechei	234098wE1_CPE0002573_assembly_filtered.fasta	Escherichia coli	Different Species
CPE	EG	7	EK	6	indirect	-447	hospital	234098wB9_CPE0002641_assembly_filtered.fasta	Enterobacter hormaechei	234098wE1_CPE0002573_assembly_filtered.fasta	Escherichia coli	Different Species
CPE	EG	7	EK	7	indirect	-338	hospital	234098wB9_CPE0002641_assembly_filtered.fasta	Enterobacter hormaechei	234098wE1_CPE0002573_assembly_filtered.fasta	Escherichia coli	Different Species
CPE	EG	7	EL	3	indirect	-306	hospital	234098wB9_CPE0002641_assembly_filtered.fasta	Enterobacter hormaechei	234098wF7_CPE0002628_assembly_filtered.fasta	Klebsiella pneumoniae	Different Species
CPE	EG	7	EL	3	indirect	-306	hospital	234098wB9_CPE0002641_assembly_filtered.fasta	Enterobacter hormaechei	234098wC8_CPE0002633_assembly_filtered.fasta	Klebsiella pneumoniae	Different Species
CPE	EG	7	EL	4	indirect	-293	hospital	234098wB9_CPE0002641_assembly_filtered.fasta	Enterobacter hormaechei	234098wF7_CPE0002628_assembly_filtered.fasta	Klebsiella pneumoniae	Different Species
CPE	EG	7	EL	4	indirect	-293	hospital	234098wB9_CPE0002641_assembly_filtered.fasta	Enterobacter hormaechei	234098wC8_CPE0002633_assembly_filtered.fasta	Klebsiella pneumoniae	Different Species
CPE	EG	7	EL	6	indirect	-84	hospital	234098wB9_CPE0002641_assembly_filtered.fasta	Enterobacter hormaechei	234098wF7_CPE0002628_assembly_filtered.fasta	Klebsiella pneumoniae	Different Species
CPE	EG	7	EL	6	indirect	-84	hospital	234098wB9_CPE0002641_assembly_filtered.fasta	Enterobacter hormaechei	234098wC8_CPE0002633_assembly_filtered.fasta	Klebsiella pneumoniae	Different Species
CPE	EG	7	EL	7	indirect	-78	hospital	234098wB9_CPE0002641_assembly_filtered.fasta	Enterobacter hormaechei	234098wF7_CPE0002628_assembly_filtered.fasta	Klebsiella pneumoniae	Different Species
CPE	EG	7	EL	7	indirect	-78	hospital	234098wB9_CPE0002641_assembly_filtered.fasta	Enterobacter hormaechei	234098wC8_CPE0002633_assembly_filtered.fasta	Klebsiella pneumoniae	Different Species
CPE	EG	7	EL	8	indirect	-74	hospital	234098wB9_CPE0002641_assembly_filtered.fasta	Enterobacter hormaechei	234098wF7_CPE0002628_assembly_filtered.fasta	Klebsiella pneumoniae	Different Species
CPE	EG	7	EL	8	indirect	-74	hospital	234098wB9_CPE0002641_assembly_filtered.fasta	Enterobacter hormaechei	234098wC8_CPE0002633_assembly_filtered.fasta	Klebsiella pneumoniae	Different Species
CPE	EG	7	EL	9	indirect	-37	hospital	234098wB9_CPE0002641_assembly_filtered.fasta	Enterobacter hormaechei	234098wF7_CPE0002628_assembly_filtered.fasta	Klebsiella pneumoniae	Different Species
CPE	EG	7	EL	9	indirect	-37	hospital	234098wB9_CPE0002641_assembly_filtered.fasta	Enterobacter hormaechei	234098wC8_CPE0002633_assembly_filtered.fasta	Klebsiella pneumoniae	Different Species
CPE	EG	7	EL	10	indirect	-29	hospital	234098wB9_CPE0002641_assembly_filtered.fasta	Enterobacter hormaechei	234098wF7_CPE0002628_assembly_filtered.fasta	Klebsiella pneumoniae	Different Species
CPE	EG	7	EL	10	indirect	-29	hospital	234098wB9_CPE0002641_assembly_filtered.fasta	Enterobacter hormaechei	234098wC8_CPE0002633_assembly_filtered.fasta	Klebsiella pneumoniae	Different Species
CPE	EG	7	EL	11	indirect	-4	hospital	234098wB9_CPE0002641_assembly_filtered.fasta	Enterobacter hormaechei	234098wF7_CPE0002628_assembly_filtered.fasta	Klebsiella pneumoniae	Different Species
CPE	EG	7	EL	11	indirect	-4	hospital	234098wB9_CPE0002641_assembly_filtered.fasta	Enterobacter hormaechei	234098wC8_CPE0002633_assembly_filtered.fasta	Klebsiella pneumoniae	Different Species
CPE	EG	7	EL	12	indirect	-75	hospital	234098wB9_CPE0002641_assembly_filtered.fasta	Enterobacter hormaechei	234098wF7_CPE0002628_assembly_filtered.fasta	Klebsiella pneumoniae	Different Species
CPE	EG	7	EL	12	indirect	-75	hospital	234098wB9_CPE0002641_assembly_filtered.fasta	Enterobacter hormaechei	234098wC8_CPE0002633_assembly_filtered.fasta	Klebsiella pneumoniae	Different Species
CPE	EG	7	EL	13	indirect	-151	hospital	234098wB9_CPE0002641_assembly_filtered.fasta	Enterobacter hormaechei	234098wF7_CPE0002628_assembly_filtered.fasta	Klebsiella pneumoniae	Different Species
CPE	EG	7	EL	13	indirect	-151	hospital	234098wB9_CPE0002641_assembly_filtered.fasta	Enterobacter hormaechei	234098wC8_CPE0002633_assembly_filtered.fasta	Klebsiella pneumoniae	Different Species
CPE	EG	7	EL	14	indirect	-152	hospital	234098wB9_CPE0002641_assembly_filtered.fasta	Enterobacter hormaechei	234098wF7_CPE0002628_assembly_filtered.fasta	Klebsiella pneumoniae	Different Species
CPE	EG	7	EL	14	indirect	-152	hospital	234098wB9_CPE0002641_assembly_filtered.fasta	Enterobacter hormaechei	234098wC8_CPE0002633_assembly_filtered.fasta	Klebsiella pneumoniae	Different Species
CPE	EG	7	EL	15	indirect	-194	hospital	234098wB9_CPE0002641_assembly_filtered.fasta	Enterobacter hormaechei	234098wF7_CPE0002628_assembly_filtered.fasta	Klebsiella pneumoniae	Different Species
CPE	EG	7	EL	15	indirect	-194	hospital	234098wB9_CPE0002641_assembly_filtered.fasta	Enterobacter hormaechei	234098wC8_CPE0002633_assembly_filtered.fasta	Klebsiella pneumoniae	Different Species
CPE	EG	7	EL	16	indirect	-202	hospital	234098wB9_CPE0002641_assembly_filtered.fasta	Enterobacter hormaechei	234098wF7_CPE0002628_assembly_filtered.fasta	Klebsiella pneumoniae	Different Species
CPE	EG	7	EL	16	indirect	-202	hospital	234098wB9_CPE0002641_assembly_filtered.fasta	Enterobacter hormaechei	234098wC8_CPE0002633_assembly_filtered.fasta	Klebsiella pneumoniae	Different Species
CPE	EG	7	EL	17	indirect	-210	hospital	234098wB9_CPE0002641_assembly_filtered.fasta	Enterobacter hormaechei	234098wF7_CPE0002628_assembly_filtered.fasta	Klebsiella pneumoniae	Different Species
CPE	EG	7	EL	17	indirect	-210	hospital	234098wB9_CPE0002641_assembly_filtered.fasta	Enterobacter hormaechei	234098wC8_CPE0002633_assembly_filtered.fasta	Klebsiella pneumoniae	Different Species
CPE	EG	7	EL	18	indirect	-231	hospital	234098wB9_CPE0002641_assembly_filtered.fasta	Enterobacter hormaechei	234098wF7_CPE0002628_assembly_filtered.fasta	Klebsiella pneumoniae	Different Species
CPE	EG	7	EL	18	indirect	-231	hospital	234098wB9_CPE0002641_assembly_filtered.fasta	Enterobacter hormaechei	234098wC8_CPE0002633_assembly_filtered.fasta	Klebsiella pneumoniae	Different Species
CPE	EG	7	EL	19	indirect	-247	hospital	234098wB9_CPE0002641_assembly_filtered.fasta	Enterobacter hormaechei	234098wF7_CPE0002628_assembly_filtered.fasta	Klebsiella pneumoniae	Different Species
CPE	EG	7	EL	19	indirect	-247	hospital	234098wB9_CPE0002641_assembly_filtered.fasta	Enterobacter hormaechei	234098wC8_CPE0002633_assembly_filtered.fasta	Klebsiella pneumoniae	Different Species
CPE	EG	7	EL	20	indirect	-252	hospital	234098wB9_CPE0002641_assembly_filtered.fasta	Enterobacter hormaechei	234098wF7_CPE0002628_assembly_filtered.fasta	Klebsiella pneumoniae	Different Species
CPE	EG	7	EL	20	indirect	-252	hospital	234098wB9_CPE0002641_assembly_filtered.fasta	Enterobacter hormaechei	234098wC8_CPE0002633_assembly_filtered.fasta	Klebsiella pneumoniae	Different Species
CPE	EG	7	EL	21	indirect	-255	hospital	234098wB9_CPE0002641_assembly_filtered.fasta	Enterobacter hormaechei	234098wF7_CPE0002628_assembly_filtered.fasta	Klebsiella pneumoniae	Different Species
CPE	EG	7	EL	21	indirect	-255	hospital	234098wB9_CPE0002641_assembly_filtered.fasta	Enterobacter hormaechei	234098wC8_CPE0002633_assembly_filtered.fasta	Klebsiella pneumoniae	Different Species
CPE	EG	7	EL	22	indirect	-256	hospital	234098wB9_CPE0002641_assembly_filtered.fasta	Enterobacter hormaechei	234098wF7_CPE0002628_assembly_filtered.fasta	Klebsiella pneumoniae	Different Species
CPE	EG	7	EL	22	indirect	-256	hospital	234098wB9_CPE0002641_assembly_filtered.fasta	Enterobacter hormaechei	234098wC8_CPE0002633_assembly_filtered.fasta	Klebsiella pneumoniae	Different Species
CPE	EG	7	EL	25	indirect	-272	hospital	234098wB9_CPE0002641_assembly_filtered.fasta	Enterobacter hormaechei	234098wF7_CPE0002628_assembly_filtered.fasta	Klebsiella pneumoniae	Different Species
CPE	EG	7	EL	25	indirect	-272	hospital	234098wB9_CPE0002641_assembly_filtered.fasta	Enterobacter hormaechei	234098wC8_CPE0002633_assembly_filtered.fasta	Klebsiella pneumoniae	Different Species
CPE	EG	7	EL	27	indirect	-290	hospital	234098wB9_CPE0002641_assembly_filtered.fasta	Enterobacter hormaechei	234098wF7_CPE0002628_assembly_filtered.fasta	Klebsiella pneumoniae	Different Species
CPE	EG	7	EL	27	indirect	-290	hospital	234098wB9_CPE0002641_assembly_filtered.fasta	Enterobacter hormaechei	234098wC8_CPE0002633_assembly_filtered.fasta	Klebsiella pneumoniae	Different Species
CPE	EG	7	EL	28	indirect	-326	hospital	234098wB9_CPE0002641_assembly_filtered.fasta	Enterobacter hormaechei	234098wF7_CPE0002628_assembly_filtered.fasta	Klebsiella pneumoniae	Different Species
CPE	EG	7	EL	28	indirect	-326	hospital	234098wB9_CPE0002641_assembly_filtered.fasta	Enterobacter hormaechei	234098wC8_CPE0002633_assembly_filtered.fasta	Klebsiella pneumoniae	Different Species
CPE	EG	7	EL	29	indirect	-366	hospital	234098wB9_CPE0002641_assembly_filtered.fasta	Enterobacter hormaechei	234098wF7_CPE0002628_assembly_filtered.fasta	Klebsiella pneumoniae	Different Species
CPE	EG	7	EL	29	indirect	-366	hospital	234098wB9_CPE0002641_assembly_filtered.fasta	Enterobacter hormaechei	234098wC8_CPE0002633_assembly_filtered.fasta	Klebsiella pneumoniae	Different Species
CPE	EG	7	EL	30	indirect	-367	hospital	234098wB9_CPE0002641_assembly_filtered.fasta	Enterobacter hormaechei	234098wF7_CPE0002628_assembly_filtered.fasta	Klebsiella pneumoniae	Different Species
CPE	EG	7	EL	30	indirect	-367	hospital	234098wB9_CPE0002641_assembly_filtered.fasta	Enterobacter hormaechei	234098wC8_CPE0002633_assembly_filtered.fasta	Klebsiella pneumoniae	Different Species
CPE	EG	7	EL	31	indirect	-370	hospital	234098wB9_CPE0002641_assembly_filtered.fasta	Enterobacter hormaechei	234098wF7_CPE0002628_assembly_filtered.fasta	Klebsiella pneumoniae	Different Species
CPE	EG	7	EL	31	indirect	-370	hospital	234098wB9_CPE0002641_assembly_filtered.fasta	Enterobacter hormaechei	234098wC8_CPE0002633_assembly_filtered.fasta	Klebsiella pneumoniae	Different Species
CPE	EG	7	EL	32	indirect	-372	hospital	234098wB9_CPE0002641_assembly_filtered.fasta	Enterobacter hormaechei	234098wF7_CPE0002628_assembly_filtered.fasta	Klebsiella pneumoniae	Different Species
CPE	EG	7	EL	32	indirect	-372	hospital	234098wB9_CPE0002641_assembly_filtered.fasta	Enterobacter hormaechei	234098wC8_CPE0002633_assembly_filtered.fasta	Klebsiella pneumoniae	Different Species
CPE	EG	7	EL	33	indirect	-376	hospital	234098wB9_CPE0002641_assembly_filtered.fasta	Enterobacter hormaechei	234098wF7_CPE0002628_assembly_filtered.fasta	Klebsiella pneumoniae	Different Species
CPE	EG	7	EL	33	indirect	-376	hospital	234098wB9_CPE0002641_assembly_filtered.fasta	Enterobacter hormaechei	234098wC8_CPE0002633_assembly_filtered.fasta	Klebsiella pneumoniae	Different Species
CPE	EG	7	EL	34	indirect	-431	hospital	234098wB9_CPE0002641_assembly_filtered.fasta	Enterobacter hormaechei	234098wF7_CPE0002628_assembly_filtered.fasta	Klebsiella pneumoniae	Different Species
CPE	EG	7	EL	34	indirect	-431	hospital	234098wB9_CPE0002641_assembly_filtered.fasta	Enterobacter hormaechei	234098wC8_CPE0002633_assembly_filtered.fasta	Klebsiella pneumoniae	Different Species
CPE	EG	7	EL	35	indirect	-433	hospital	234098wB9_CPE0002641_assembly_filtered.fasta	Enterobacter hormaechei	234098wF7_CPE0002628_assembly_filtered.fasta	Klebsiella pneumoniae	Different Species
CPE	EG	7	EL	35	indirect	-433	hospital	234098wB9_CPE0002641_assembly_filtered.fasta	Enterobacter hormaechei	234098wC8_CPE0002633_assembly_filtered.fasta	Klebsiella pneumoniae	Different Species
CPE	EG	7	EM	3	indirect	-52	hospital	234098wB9_CPE0002641_assembly_filtered.fasta	Enterobacter hormaechei	234098wC5_CPE0002606_assembly_filtered.fasta	Klebsiella pneumoniae	Different Species
CPE	EG	7	EM	4	indirect	-93	building	234098wB9_CPE0002641_assembly_filtered.fasta	Enterobacter hormaechei	234098wC5_CPE0002606_assembly_filtered.fasta	Klebsiella pneumoniae	Different Species
CPE	EG	7	EM	5	indirect	-98	hospital	234098wB9_CPE0002641_assembly_filtered.fasta	Enterobacter hormaechei	234098wC5_CPE0002606_assembly_filtered.fasta	Klebsiella pneumoniae	Different Species
CPE	EG	7	EN	1	indirect	-724	building	234098wB9_CPE0002641_assembly_filtered.fasta	Enterobacter hormaechei	234099wB4_CPE0002700_assembly_filtered.fasta	Klebsiella pneumoniae	Different Species
CPE	EG	7	EN	2	indirect	-723	hospital	234098wB9_CPE0002641_assembly_filtered.fasta	Enterobacter hormaechei	234099wB4_CPE0002700_assembly_filtered.fasta	Klebsiella pneumoniae	Different Species
CPE	EG	7	EN	3	indirect	-722	hospital	234098wB9_CPE0002641_assembly_filtered.fasta	Enterobacter hormaechei	234099wB4_CPE0002700_assembly_filtered.fasta	Klebsiella pneumoniae	Different Species
CPE	EG	7	EN	12	indirect	-319	hospital	234098wB9_CPE0002641_assembly_filtered.fasta	Enterobacter hormaechei	234099wB4_CPE0002700_assembly_filtered.fasta	Klebsiella pneumoniae	Different Species
CPE	EG	7	EN	13	indirect	-297	hospital	234098wB9_CPE0002641_assembly_filtered.fasta	Enterobacter hormaechei	234099wB4_CPE0002700_assembly_filtered.fasta	Klebsiella pneumoniae	Different Species
CPE	EG	7	EN	14	indirect	-275	hospital	234098wB9_CPE0002641_assembly_filtered.fasta	Enterobacter hormaechei	234099wB4_CPE0002700_assembly_filtered.fasta	Klebsiella pneumoniae	Different Species
CPE	EG	7	EN	15	indirect	-264	hospital	234098wB9_CPE0002641_assembly_filtered.fasta	Enterobacter hormaechei	234099wB4_CPE0002700_assembly_filtered.fasta	Klebsiella pneumoniae	Different Species
CPE	EG	7	EN	18	indirect	-212	hospital	234098wB9_CPE0002641_assembly_filtered.fasta	Enterobacter hormaechei	234099wB4_CPE0002700_assembly_filtered.fasta	Klebsiella pneumoniae	Different Species
CPE	EG	7	EN	30	indirect	-4	hospital	234098wB9_CPE0002641_assembly_filtered.fasta	Enterobacter hormaechei	234099wB4_CPE0002700_assembly_filtered.fasta	Klebsiella pneumoniae	Different Species
CPE	EG	7	EO	4	indirect	-54	hospital	234098wB9_CPE0002641_assembly_filtered.fasta	Enterobacter hormaechei	234098wD5_CPE0002607_assembly_filtered.fasta	Klebsiella pneumoniae	Different Species
CPE	EG	7	EO	4	indirect	-54	hospital	234098wB9_CPE0002641_assembly_filtered.fasta	Enterobacter hormaechei	234098wA6_CPE0002615_assembly_filtered.fasta	Klebsiella pneumoniae	Different Species
CPE	EG	7	EO	5	indirect	-67	hospital	234098wB9_CPE0002641_assembly_filtered.fasta	Enterobacter hormaechei	234098wD5_CPE0002607_assembly_filtered.fasta	Klebsiella pneumoniae	Different Species
CPE	EG	7	EO	5	indirect	-67	hospital	234098wB9_CPE0002641_assembly_filtered.fasta	Enterobacter hormaechei	234098wA6_CPE0002615_assembly_filtered.fasta	Klebsiella pneumoniae	Different Species
CPE	EG	7	EQ	1	indirect	-29	hospital	234098wB9_CPE0002641_assembly_filtered.fasta	Enterobacter hormaechei	234098wE3_CPE0002589_assembly_filtered.fasta	Klebsiella pneumoniae	Different Species
CPE	EG	7	EQ	1	indirect	-29	hospital	234098wB9_CPE0002641_assembly_filtered.fasta	Enterobacter hormaechei	234098wF3_CPE0002590_assembly_filtered.fasta	Citrobacter freundii	Different Species
CPE	EG	7	EQ	1	indirect	-29	hospital	234098wB9_CPE0002641_assembly_filtered.fasta	Enterobacter hormaechei	234098wD10_CPE0002651_assembly_filtered.fasta	Klebsiella pneumoniae	Different Species
CPE	EG	7	EQ	2	indirect	-54	hospital	234098wB9_CPE0002641_assembly_filtered.fasta	Enterobacter hormaechei	234098wE3_CPE0002589_assembly_filtered.fasta	Klebsiella pneumoniae	Different Species
CPE	EG	7	EQ	2	indirect	-54	hospital	234098wB9_CPE0002641_assembly_filtered.fasta	Enterobacter hormaechei	234098wF3_CPE0002590_assembly_filtered.fasta	Citrobacter freundii	Different Species
CPE	EG	7	EQ	2	indirect	-54	hospital	234098wB9_CPE0002641_assembly_filtered.fasta	Enterobacter hormaechei	234098wD10_CPE0002651_assembly_filtered.fasta	Klebsiella pneumoniae	Different Species
CPE	EG	7	EQ	3	indirect	-68	hospital	234098wB9_CPE0002641_assembly_filtered.fasta	Enterobacter hormaechei	234098wE3_CPE0002589_assembly_filtered.fasta	Klebsiella pneumoniae	Different Species
CPE	EG	7	EQ	3	indirect	-68	hospital	234098wB9_CPE0002641_assembly_filtered.fasta	Enterobacter hormaechei	234098wF3_CPE0002590_assembly_filtered.fasta	Citrobacter freundii	Different Species
CPE	EG	7	EQ	3	indirect	-68	hospital	234098wB9_CPE0002641_assembly_filtered.fasta	Enterobacter hormaechei	234098wD10_CPE0002651_assembly_filtered.fasta	Klebsiella pneumoniae	Different Species
CPE	EG	7	EU	1	indirect	-51	hospital	234098wB9_CPE0002641_assembly_filtered.fasta	Enterobacter hormaechei	234098wH10_CPE0002655_assembly_filtered.fasta	Escherichia coli	Different Species
CPE	EG	7	EU	2	indirect	-66	building	234098wB9_CPE0002641_assembly_filtered.fasta	Enterobacter hormaechei	234098wH10_CPE0002655_assembly_filtered.fasta	Escherichia coli	Different Species
CPE	EG	7	EU	3	indirect	-72	hospital	234098wB9_CPE0002641_assembly_filtered.fasta	Enterobacter hormaechei	234098wH10_CPE0002655_assembly_filtered.fasta	Escherichia coli	Different Species
CPE	EG	7	EU	5	indirect	-92	hospital	234098wB9_CPE0002641_assembly_filtered.fasta	Enterobacter hormaechei	234098wH10_CPE0002655_assembly_filtered.fasta	Escherichia coli	Different Species
CPE	EG	7	EU	6	indirect	-93	hospital	234098wB9_CPE0002641_assembly_filtered.fasta	Enterobacter hormaechei	234098wH10_CPE0002655_assembly_filtered.fasta	Escherichia coli	Different Species
CPE	EG	7	EV	4	indirect	-58	building	234098wB9_CPE0002641_assembly_filtered.fasta	Enterobacter hormaechei	234098wE8_CPE0002635_assembly_filtered.fasta	Klebsiella pneumoniae	Different Species
CPE	EG	7	EV	6	indirect	-73	hospital	234098wB9_CPE0002641_assembly_filtered.fasta	Enterobacter hormaechei	234098wE8_CPE0002635_assembly_filtered.fasta	Klebsiella pneumoniae	Different Species
CPE	EG	7	EY	1	indirect	-324	hospital	234098wB9_CPE0002641_assembly_filtered.fasta	Enterobacter hormaechei	234098wG4_CPE0002599_assembly_filtered.fasta	Citrobacter freundii	Different Species
CPE	EG	7	EY	2	indirect	-303	hospital	234098wB9_CPE0002641_assembly_filtered.fasta	Enterobacter hormaechei	234098wG4_CPE0002599_assembly_filtered.fasta	Citrobacter freundii	Different Species
CPE	EG	7	EY	3	indirect	-288	hospital	234098wB9_CPE0002641_assembly_filtered.fasta	Enterobacter hormaechei	234098wG4_CPE0002599_assembly_filtered.fasta	Citrobacter freundii	Different Species
CPE	EG	7	EY	4	indirect	-254	hospital	234098wB9_CPE0002641_assembly_filtered.fasta	Enterobacter hormaechei	234098wG4_CPE0002599_assembly_filtered.fasta	Citrobacter freundii	Different Species
CPE	EG	7	FC	4	indirect	-53	building	234098wB9_CPE0002641_assembly_filtered.fasta	Enterobacter hormaechei	234098wE7_CPE0002627_assembly_filtered_reseq.fasta	Klebsiella aerogenes	Different Species
CPE	EG	7	FC	5	indirect	-56	hospital	234098wB9_CPE0002641_assembly_filtered.fasta	Enterobacter hormaechei	234098wE7_CPE0002627_assembly_filtered_reseq.fasta	Klebsiella aerogenes	Different Species
CPE	EG	7	FC	6	indirect	-75	hospital	234098wB9_CPE0002641_assembly_filtered.fasta	Enterobacter hormaechei	234098wE7_CPE0002627_assembly_filtered_reseq.fasta	Klebsiella aerogenes	Different Species
CPE	EG	7	FE	1	indirect	-2	hospital	234098wB9_CPE0002641_assembly_filtered.fasta	Enterobacter hormaechei	234099wF2_CPE0002684_assembly_filtered.fasta	Citrobacter freundii	Different Species
CPE	EG	7	FE	5	indirect	-381	hospital	234098wB9_CPE0002641_assembly_filtered.fasta	Enterobacter hormaechei	234099wF2_CPE0002684_assembly_filtered.fasta	Citrobacter freundii	Different Species
CPE	EG	7	FE	6	indirect	-424	hospital	234098wB9_CPE0002641_assembly_filtered.fasta	Enterobacter hormaechei	234099wF2_CPE0002684_assembly_filtered.fasta	Citrobacter freundii	Different Species
CPE	EG	7	FE	7	indirect	-427	hospital	234098wB9_CPE0002641_assembly_filtered.fasta	Enterobacter hormaechei	234099wF2_CPE0002684_assembly_filtered.fasta	Citrobacter freundii	Different Species
CPE	EG	7	FF	1	indirect	-804	hospital	234098wB9_CPE0002641_assembly_filtered.fasta	Enterobacter hormaechei	234098wG8_CPE0002637_assembly_filtered.fasta	Klebsiella pneumoniae	Different Species
CPE	EG	7	FF	2	indirect	-803	building	234098wB9_CPE0002641_assembly_filtered.fasta	Enterobacter hormaechei	234098wG8_CPE0002637_assembly_filtered.fasta	Klebsiella pneumoniae	Different Species
CPE	EG	7	FF	3	indirect	-801	building	234098wB9_CPE0002641_assembly_filtered.fasta	Enterobacter hormaechei	234098wG8_CPE0002637_assembly_filtered.fasta	Klebsiella pneumoniae	Different Species
CPE	EG	7	FF	7	indirect	-155	hospital	234098wB9_CPE0002641_assembly_filtered.fasta	Enterobacter hormaechei	234098wG8_CPE0002637_assembly_filtered.fasta	Klebsiella pneumoniae	Different Species
CPE	EG	7	FF	8	indirect	-77	building	234098wB9_CPE0002641_assembly_filtered.fasta	Enterobacter hormaechei	234098wG8_CPE0002637_assembly_filtered.fasta	Klebsiella pneumoniae	Different Species
CPE	EG	7	FF	9	indirect	-223	building	234098wB9_CPE0002641_assembly_filtered.fasta	Enterobacter hormaechei	234098wG8_CPE0002637_assembly_filtered.fasta	Klebsiella pneumoniae	Different Species
CPE	EG	7	FH	4	indirect	-360	hospital	234098wB9_CPE0002641_assembly_filtered.fasta	Enterobacter hormaechei	234098wD6_CPE0002618_assembly_filtered.fasta	Klebsiella variicola	Different Species				Enterobacter_hormaechei_234098wB9_CPE0002641_assembly_plasmid_AA739	Klebsiella_variicola_234098wD6_CPE0002618_assembly_plasmid_AA739	2
CPE	EG	7	FH	4	indirect	-360	hospital	234098wB9_CPE0002641_assembly_filtered.fasta	Enterobacter hormaechei	234098wG7_CPE0002629_assembly_filtered.fasta	Klebsiella variicola	Different Species				Enterobacter_hormaechei_234098wB9_CPE0002641_assembly_plasmid_AA739	Klebsiella_variicola_234098wG7_CPE0002629_assembly_plasmid_AA739	2
CPE	EG	7	FH	5	indirect	-341	hospital	234098wB9_CPE0002641_assembly_filtered.fasta	Enterobacter hormaechei	234098wD6_CPE0002618_assembly_filtered.fasta	Klebsiella variicola	Different Species				Enterobacter_hormaechei_234098wB9_CPE0002641_assembly_plasmid_AA739	Klebsiella_variicola_234098wD6_CPE0002618_assembly_plasmid_AA739	2
CPE	EG	7	FH	5	indirect	-341	hospital	234098wB9_CPE0002641_assembly_filtered.fasta	Enterobacter hormaechei	234098wG7_CPE0002629_assembly_filtered.fasta	Klebsiella variicola	Different Species				Enterobacter_hormaechei_234098wB9_CPE0002641_assembly_plasmid_AA739	Klebsiella_variicola_234098wG7_CPE0002629_assembly_plasmid_AA739	2
CPE	EG	7	FH	6	indirect	-338	hospital	234098wB9_CPE0002641_assembly_filtered.fasta	Enterobacter hormaechei	234098wD6_CPE0002618_assembly_filtered.fasta	Klebsiella variicola	Different Species				Enterobacter_hormaechei_234098wB9_CPE0002641_assembly_plasmid_AA739	Klebsiella_variicola_234098wD6_CPE0002618_assembly_plasmid_AA739	2
CPE	EG	7	FH	6	indirect	-338	hospital	234098wB9_CPE0002641_assembly_filtered.fasta	Enterobacter hormaechei	234098wG7_CPE0002629_assembly_filtered.fasta	Klebsiella variicola	Different Species				Enterobacter_hormaechei_234098wB9_CPE0002641_assembly_plasmid_AA739	Klebsiella_variicola_234098wG7_CPE0002629_assembly_plasmid_AA739	2
CPE	EG	7	FH	7	indirect	-320	hospital	234098wB9_CPE0002641_assembly_filtered.fasta	Enterobacter hormaechei	234098wD6_CPE0002618_assembly_filtered.fasta	Klebsiella variicola	Different Species				Enterobacter_hormaechei_234098wB9_CPE0002641_assembly_plasmid_AA739	Klebsiella_variicola_234098wD6_CPE0002618_assembly_plasmid_AA739	2
CPE	EG	7	FH	7	indirect	-320	hospital	234098wB9_CPE0002641_assembly_filtered.fasta	Enterobacter hormaechei	234098wG7_CPE0002629_assembly_filtered.fasta	Klebsiella variicola	Different Species				Enterobacter_hormaechei_234098wB9_CPE0002641_assembly_plasmid_AA739	Klebsiella_variicola_234098wG7_CPE0002629_assembly_plasmid_AA739	2
CPE	EG	7	FH	8	indirect	-298	hospital	234098wB9_CPE0002641_assembly_filtered.fasta	Enterobacter hormaechei	234098wD6_CPE0002618_assembly_filtered.fasta	Klebsiella variicola	Different Species				Enterobacter_hormaechei_234098wB9_CPE0002641_assembly_plasmid_AA739	Klebsiella_variicola_234098wD6_CPE0002618_assembly_plasmid_AA739	2
CPE	EG	7	FH	8	indirect	-298	hospital	234098wB9_CPE0002641_assembly_filtered.fasta	Enterobacter hormaechei	234098wG7_CPE0002629_assembly_filtered.fasta	Klebsiella variicola	Different Species				Enterobacter_hormaechei_234098wB9_CPE0002641_assembly_plasmid_AA739	Klebsiella_variicola_234098wG7_CPE0002629_assembly_plasmid_AA739	2
CPE	EG	7	FH	9	indirect	-275	hospital	234098wB9_CPE0002641_assembly_filtered.fasta	Enterobacter hormaechei	234098wD6_CPE0002618_assembly_filtered.fasta	Klebsiella variicola	Different Species				Enterobacter_hormaechei_234098wB9_CPE0002641_assembly_plasmid_AA739	Klebsiella_variicola_234098wD6_CPE0002618_assembly_plasmid_AA739	2
CPE	EG	7	FH	9	indirect	-275	hospital	234098wB9_CPE0002641_assembly_filtered.fasta	Enterobacter hormaechei	234098wG7_CPE0002629_assembly_filtered.fasta	Klebsiella variicola	Different Species				Enterobacter_hormaechei_234098wB9_CPE0002641_assembly_plasmid_AA739	Klebsiella_variicola_234098wG7_CPE0002629_assembly_plasmid_AA739	2
CPE	EG	7	FH	10	indirect	-271	hospital	234098wB9_CPE0002641_assembly_filtered.fasta	Enterobacter hormaechei	234098wD6_CPE0002618_assembly_filtered.fasta	Klebsiella variicola	Different Species				Enterobacter_hormaechei_234098wB9_CPE0002641_assembly_plasmid_AA739	Klebsiella_variicola_234098wD6_CPE0002618_assembly_plasmid_AA739	2
CPE	EG	7	FH	10	indirect	-271	hospital	234098wB9_CPE0002641_assembly_filtered.fasta	Enterobacter hormaechei	234098wG7_CPE0002629_assembly_filtered.fasta	Klebsiella variicola	Different Species				Enterobacter_hormaechei_234098wB9_CPE0002641_assembly_plasmid_AA739	Klebsiella_variicola_234098wG7_CPE0002629_assembly_plasmid_AA739	2
CPE	EG	7	FH	11	indirect	-249	hospital	234098wB9_CPE0002641_assembly_filtered.fasta	Enterobacter hormaechei	234098wD6_CPE0002618_assembly_filtered.fasta	Klebsiella variicola	Different Species				Enterobacter_hormaechei_234098wB9_CPE0002641_assembly_plasmid_AA739	Klebsiella_variicola_234098wD6_CPE0002618_assembly_plasmid_AA739	2
CPE	EG	7	FH	11	indirect	-249	hospital	234098wB9_CPE0002641_assembly_filtered.fasta	Enterobacter hormaechei	234098wG7_CPE0002629_assembly_filtered.fasta	Klebsiella variicola	Different Species				Enterobacter_hormaechei_234098wB9_CPE0002641_assembly_plasmid_AA739	Klebsiella_variicola_234098wG7_CPE0002629_assembly_plasmid_AA739	2
CPE	EG	7	FH	12	indirect	-239	hospital	234098wB9_CPE0002641_assembly_filtered.fasta	Enterobacter hormaechei	234098wD6_CPE0002618_assembly_filtered.fasta	Klebsiella variicola	Different Species				Enterobacter_hormaechei_234098wB9_CPE0002641_assembly_plasmid_AA739	Klebsiella_variicola_234098wD6_CPE0002618_assembly_plasmid_AA739	2
CPE	EG	7	FH	12	indirect	-239	hospital	234098wB9_CPE0002641_assembly_filtered.fasta	Enterobacter hormaechei	234098wG7_CPE0002629_assembly_filtered.fasta	Klebsiella variicola	Different Species				Enterobacter_hormaechei_234098wB9_CPE0002641_assembly_plasmid_AA739	Klebsiella_variicola_234098wG7_CPE0002629_assembly_plasmid_AA739	2
CPE	EG	7	FH	13	indirect	-184	hospital	234098wB9_CPE0002641_assembly_filtered.fasta	Enterobacter hormaechei	234098wD6_CPE0002618_assembly_filtered.fasta	Klebsiella variicola	Different Species				Enterobacter_hormaechei_234098wB9_CPE0002641_assembly_plasmid_AA739	Klebsiella_variicola_234098wD6_CPE0002618_assembly_plasmid_AA739	2
CPE	EG	7	FH	13	indirect	-184	hospital	234098wB9_CPE0002641_assembly_filtered.fasta	Enterobacter hormaechei	234098wG7_CPE0002629_assembly_filtered.fasta	Klebsiella variicola	Different Species				Enterobacter_hormaechei_234098wB9_CPE0002641_assembly_plasmid_AA739	Klebsiella_variicola_234098wG7_CPE0002629_assembly_plasmid_AA739	2
CPE	EG	7	FH	14	indirect	-177	hospital	234098wB9_CPE0002641_assembly_filtered.fasta	Enterobacter hormaechei	234098wD6_CPE0002618_assembly_filtered.fasta	Klebsiella variicola	Different Species				Enterobacter_hormaechei_234098wB9_CPE0002641_assembly_plasmid_AA739	Klebsiella_variicola_234098wD6_CPE0002618_assembly_plasmid_AA739	2
CPE	EG	7	FH	14	indirect	-177	hospital	234098wB9_CPE0002641_assembly_filtered.fasta	Enterobacter hormaechei	234098wG7_CPE0002629_assembly_filtered.fasta	Klebsiella variicola	Different Species				Enterobacter_hormaechei_234098wB9_CPE0002641_assembly_plasmid_AA739	Klebsiella_variicola_234098wG7_CPE0002629_assembly_plasmid_AA739	2
CPE	EG	7	FH	15	indirect	-159	hospital	234098wB9_CPE0002641_assembly_filtered.fasta	Enterobacter hormaechei	234098wD6_CPE0002618_assembly_filtered.fasta	Klebsiella variicola	Different Species				Enterobacter_hormaechei_234098wB9_CPE0002641_assembly_plasmid_AA739	Klebsiella_variicola_234098wD6_CPE0002618_assembly_plasmid_AA739	2
CPE	EG	7	FH	15	indirect	-159	hospital	234098wB9_CPE0002641_assembly_filtered.fasta	Enterobacter hormaechei	234098wG7_CPE0002629_assembly_filtered.fasta	Klebsiella variicola	Different Species				Enterobacter_hormaechei_234098wB9_CPE0002641_assembly_plasmid_AA739	Klebsiella_variicola_234098wG7_CPE0002629_assembly_plasmid_AA739	2
CPE	EG	7	FH	16	indirect	-153	hospital	234098wB9_CPE0002641_assembly_filtered.fasta	Enterobacter hormaechei	234098wD6_CPE0002618_assembly_filtered.fasta	Klebsiella variicola	Different Species				Enterobacter_hormaechei_234098wB9_CPE0002641_assembly_plasmid_AA739	Klebsiella_variicola_234098wD6_CPE0002618_assembly_plasmid_AA739	2
CPE	EG	7	FH	16	indirect	-153	hospital	234098wB9_CPE0002641_assembly_filtered.fasta	Enterobacter hormaechei	234098wG7_CPE0002629_assembly_filtered.fasta	Klebsiella variicola	Different Species				Enterobacter_hormaechei_234098wB9_CPE0002641_assembly_plasmid_AA739	Klebsiella_variicola_234098wG7_CPE0002629_assembly_plasmid_AA739	2
CPE	EG	7	FH	19	indirect	0	hospital	234098wB9_CPE0002641_assembly_filtered.fasta	Enterobacter hormaechei	234098wD6_CPE0002618_assembly_filtered.fasta	Klebsiella variicola	Different Species				Enterobacter_hormaechei_234098wB9_CPE0002641_assembly_plasmid_AA739	Klebsiella_variicola_234098wD6_CPE0002618_assembly_plasmid_AA739	2
CPE	EG	7	FH	19	indirect	0	hospital	234098wB9_CPE0002641_assembly_filtered.fasta	Enterobacter hormaechei	234098wG7_CPE0002629_assembly_filtered.fasta	Klebsiella variicola	Different Species				Enterobacter_hormaechei_234098wB9_CPE0002641_assembly_plasmid_AA739	Klebsiella_variicola_234098wG7_CPE0002629_assembly_plasmid_AA739	2
CPE	EG	7	FH	20	indirect	0	hospital	234098wB9_CPE0002641_assembly_filtered.fasta	Enterobacter hormaechei	234098wD6_CPE0002618_assembly_filtered.fasta	Klebsiella variicola	Different Species				Enterobacter_hormaechei_234098wB9_CPE0002641_assembly_plasmid_AA739	Klebsiella_variicola_234098wD6_CPE0002618_assembly_plasmid_AA739	2
CPE	EG	7	FH	20	indirect	0	hospital	234098wB9_CPE0002641_assembly_filtered.fasta	Enterobacter hormaechei	234098wG7_CPE0002629_assembly_filtered.fasta	Klebsiella variicola	Different Species				Enterobacter_hormaechei_234098wB9_CPE0002641_assembly_plasmid_AA739	Klebsiella_variicola_234098wG7_CPE0002629_assembly_plasmid_AA739	2
CPE	EG	7	FH	21	indirect	-4	hospital	234098wB9_CPE0002641_assembly_filtered.fasta	Enterobacter hormaechei	234098wD6_CPE0002618_assembly_filtered.fasta	Klebsiella variicola	Different Species				Enterobacter_hormaechei_234098wB9_CPE0002641_assembly_plasmid_AA739	Klebsiella_variicola_234098wD6_CPE0002618_assembly_plasmid_AA739	2
CPE	EG	7	FH	21	indirect	-4	hospital	234098wB9_CPE0002641_assembly_filtered.fasta	Enterobacter hormaechei	234098wG7_CPE0002629_assembly_filtered.fasta	Klebsiella variicola	Different Species				Enterobacter_hormaechei_234098wB9_CPE0002641_assembly_plasmid_AA739	Klebsiella_variicola_234098wG7_CPE0002629_assembly_plasmid_AA739	2
CPE	EG	7	FH	22	indirect	-38	hospital	234098wB9_CPE0002641_assembly_filtered.fasta	Enterobacter hormaechei	234098wD6_CPE0002618_assembly_filtered.fasta	Klebsiella variicola	Different Species				Enterobacter_hormaechei_234098wB9_CPE0002641_assembly_plasmid_AA739	Klebsiella_variicola_234098wD6_CPE0002618_assembly_plasmid_AA739	2
CPE	EG	7	FH	22	indirect	-38	hospital	234098wB9_CPE0002641_assembly_filtered.fasta	Enterobacter hormaechei	234098wG7_CPE0002629_assembly_filtered.fasta	Klebsiella variicola	Different Species				Enterobacter_hormaechei_234098wB9_CPE0002641_assembly_plasmid_AA739	Klebsiella_variicola_234098wG7_CPE0002629_assembly_plasmid_AA739	2
CPE	EG	7	FH	23	indirect	-49	hospital	234098wB9_CPE0002641_assembly_filtered.fasta	Enterobacter hormaechei	234098wD6_CPE0002618_assembly_filtered.fasta	Klebsiella variicola	Different Species				Enterobacter_hormaechei_234098wB9_CPE0002641_assembly_plasmid_AA739	Klebsiella_variicola_234098wD6_CPE0002618_assembly_plasmid_AA739	2
CPE	EG	7	FH	23	indirect	-49	hospital	234098wB9_CPE0002641_assembly_filtered.fasta	Enterobacter hormaechei	234098wG7_CPE0002629_assembly_filtered.fasta	Klebsiella variicola	Different Species				Enterobacter_hormaechei_234098wB9_CPE0002641_assembly_plasmid_AA739	Klebsiella_variicola_234098wG7_CPE0002629_assembly_plasmid_AA739	2
CPE	EG	7	FH	24	indirect	-63	hospital	234098wB9_CPE0002641_assembly_filtered.fasta	Enterobacter hormaechei	234098wD6_CPE0002618_assembly_filtered.fasta	Klebsiella variicola	Different Species				Enterobacter_hormaechei_234098wB9_CPE0002641_assembly_plasmid_AA739	Klebsiella_variicola_234098wD6_CPE0002618_assembly_plasmid_AA739	2
CPE	EG	7	FH	24	indirect	-63	hospital	234098wB9_CPE0002641_assembly_filtered.fasta	Enterobacter hormaechei	234098wG7_CPE0002629_assembly_filtered.fasta	Klebsiella variicola	Different Species				Enterobacter_hormaechei_234098wB9_CPE0002641_assembly_plasmid_AA739	Klebsiella_variicola_234098wG7_CPE0002629_assembly_plasmid_AA739	2
CPE	EG	7	FH	25	indirect	-70	hospital	234098wB9_CPE0002641_assembly_filtered.fasta	Enterobacter hormaechei	234098wD6_CPE0002618_assembly_filtered.fasta	Klebsiella variicola	Different Species				Enterobacter_hormaechei_234098wB9_CPE0002641_assembly_plasmid_AA739	Klebsiella_variicola_234098wD6_CPE0002618_assembly_plasmid_AA739	2
CPE	EG	7	FH	25	indirect	-70	hospital	234098wB9_CPE0002641_assembly_filtered.fasta	Enterobacter hormaechei	234098wG7_CPE0002629_assembly_filtered.fasta	Klebsiella variicola	Different Species				Enterobacter_hormaechei_234098wB9_CPE0002641_assembly_plasmid_AA739	Klebsiella_variicola_234098wG7_CPE0002629_assembly_plasmid_AA739	2
CPE	EG	7	FH	26	indirect	-108	hospital	234098wB9_CPE0002641_assembly_filtered.fasta	Enterobacter hormaechei	234098wD6_CPE0002618_assembly_filtered.fasta	Klebsiella variicola	Different Species				Enterobacter_hormaechei_234098wB9_CPE0002641_assembly_plasmid_AA739	Klebsiella_variicola_234098wD6_CPE0002618_assembly_plasmid_AA739	2
CPE	EG	7	FH	26	indirect	-108	hospital	234098wB9_CPE0002641_assembly_filtered.fasta	Enterobacter hormaechei	234098wG7_CPE0002629_assembly_filtered.fasta	Klebsiella variicola	Different Species				Enterobacter_hormaechei_234098wB9_CPE0002641_assembly_plasmid_AA739	Klebsiella_variicola_234098wG7_CPE0002629_assembly_plasmid_AA739	2
CPE	EG	7	FH	27	indirect	-269	hospital	234098wB9_CPE0002641_assembly_filtered.fasta	Enterobacter hormaechei	234098wD6_CPE0002618_assembly_filtered.fasta	Klebsiella variicola	Different Species				Enterobacter_hormaechei_234098wB9_CPE0002641_assembly_plasmid_AA739	Klebsiella_variicola_234098wD6_CPE0002618_assembly_plasmid_AA739	2
CPE	EG	7	FH	27	indirect	-269	hospital	234098wB9_CPE0002641_assembly_filtered.fasta	Enterobacter hormaechei	234098wG7_CPE0002629_assembly_filtered.fasta	Klebsiella variicola	Different Species				Enterobacter_hormaechei_234098wB9_CPE0002641_assembly_plasmid_AA739	Klebsiella_variicola_234098wG7_CPE0002629_assembly_plasmid_AA739	2
CPE	EG	7	FH	28	indirect	-389	hospital	234098wB9_CPE0002641_assembly_filtered.fasta	Enterobacter hormaechei	234098wD6_CPE0002618_assembly_filtered.fasta	Klebsiella variicola	Different Species				Enterobacter_hormaechei_234098wB9_CPE0002641_assembly_plasmid_AA739	Klebsiella_variicola_234098wD6_CPE0002618_assembly_plasmid_AA739	2
CPE	EG	7	FH	28	indirect	-389	hospital	234098wB9_CPE0002641_assembly_filtered.fasta	Enterobacter hormaechei	234098wG7_CPE0002629_assembly_filtered.fasta	Klebsiella variicola	Different Species				Enterobacter_hormaechei_234098wB9_CPE0002641_assembly_plasmid_AA739	Klebsiella_variicola_234098wG7_CPE0002629_assembly_plasmid_AA739	2
CPE	EG	7	FJ	1	indirect	-65	hospital	234098wB9_CPE0002641_assembly_filtered.fasta	Enterobacter hormaechei	234099wG2_CPE0002685_assembly_filtered.fasta	Klebsiella pneumoniae	Different Species
CPE	EG	7	FJ	2	indirect	-72	hospital	234098wB9_CPE0002641_assembly_filtered.fasta	Enterobacter hormaechei	234099wG2_CPE0002685_assembly_filtered.fasta	Klebsiella pneumoniae	Different Species
CPE	EG	7	FJ	3	indirect	-79	building	234098wB9_CPE0002641_assembly_filtered.fasta	Enterobacter hormaechei	234099wG2_CPE0002685_assembly_filtered.fasta	Klebsiella pneumoniae	Different Species
CPE	EG	7	FJ	4	indirect	-80	hospital	234098wB9_CPE0002641_assembly_filtered.fasta	Enterobacter hormaechei	234099wG2_CPE0002685_assembly_filtered.fasta	Klebsiella pneumoniae	Different Species
CPE	EG	7	FJ	5	indirect	-82	building	234098wB9_CPE0002641_assembly_filtered.fasta	Enterobacter hormaechei	234099wG2_CPE0002685_assembly_filtered.fasta	Klebsiella pneumoniae	Different Species
CPE	EG	7	FJ	6	indirect	-113	hospital	234098wB9_CPE0002641_assembly_filtered.fasta	Enterobacter hormaechei	234099wG2_CPE0002685_assembly_filtered.fasta	Klebsiella pneumoniae	Different Species
CPE	EG	7	FK	1	indirect	-16	hospital	234098wB9_CPE0002641_assembly_filtered.fasta	Enterobacter hormaechei	234098wG5_CPE0002613_assembly_filtered.fasta	Escherichia coli	Different Species
CPE	EG	7	FK	2	indirect	-59	hospital	234098wB9_CPE0002641_assembly_filtered.fasta	Enterobacter hormaechei	234098wG5_CPE0002613_assembly_filtered.fasta	Escherichia coli	Different Species
CPE	EG	7	FK	3	indirect	-165	hospital	234098wB9_CPE0002641_assembly_filtered.fasta	Enterobacter hormaechei	234098wG5_CPE0002613_assembly_filtered.fasta	Escherichia coli	Different Species
CPE	EG	7	FK	4	indirect	-177	hospital	234098wB9_CPE0002641_assembly_filtered.fasta	Enterobacter hormaechei	234098wG5_CPE0002613_assembly_filtered.fasta	Escherichia coli	Different Species
CPE	EG	7	FK	5	indirect	-178	hospital	234098wB9_CPE0002641_assembly_filtered.fasta	Enterobacter hormaechei	234098wG5_CPE0002613_assembly_filtered.fasta	Escherichia coli	Different Species
CPE	EG	7	FK	6	indirect	-186	hospital	234098wB9_CPE0002641_assembly_filtered.fasta	Enterobacter hormaechei	234098wG5_CPE0002613_assembly_filtered.fasta	Escherichia coli	Different Species
CPE	EG	7	FK	7	indirect	-290	hospital	234098wB9_CPE0002641_assembly_filtered.fasta	Enterobacter hormaechei	234098wG5_CPE0002613_assembly_filtered.fasta	Escherichia coli	Different Species
CPE	EG	7	FK	8	indirect	-379	hospital	234098wB9_CPE0002641_assembly_filtered.fasta	Enterobacter hormaechei	234098wG5_CPE0002613_assembly_filtered.fasta	Escherichia coli	Different Species
CPE	EG	8	EI	2	indirect	-312	hospital	234098wB9_CPE0002641_assembly_filtered.fasta	Enterobacter hormaechei	234099wB3_CPE0002688_assembly_filtered.fasta	Escherichia coli	Different Species
CPE	EG	8	EI	3	indirect	-286	hospital	234098wB9_CPE0002641_assembly_filtered.fasta	Enterobacter hormaechei	234099wB3_CPE0002688_assembly_filtered.fasta	Escherichia coli	Different Species
CPE	EG	8	EI	4	indirect	-255	hospital	234098wB9_CPE0002641_assembly_filtered.fasta	Enterobacter hormaechei	234099wB3_CPE0002688_assembly_filtered.fasta	Escherichia coli	Different Species
CPE	EG	8	EI	5	indirect	-231	hospital	234098wB9_CPE0002641_assembly_filtered.fasta	Enterobacter hormaechei	234099wB3_CPE0002688_assembly_filtered.fasta	Escherichia coli	Different Species
CPE	EG	8	EJ	1	indirect	-58	hospital	234098wB9_CPE0002641_assembly_filtered.fasta	Enterobacter hormaechei	234098wE4_CPE0002597_assembly_filtered.fasta	Escherichia coli	Different Species
CPE	EG	8	EJ	2	indirect	-116	hospital	234098wB9_CPE0002641_assembly_filtered.fasta	Enterobacter hormaechei	234098wE4_CPE0002597_assembly_filtered.fasta	Escherichia coli	Different Species
CPE	EG	8	EJ	3	indirect	-117	hospital	234098wB9_CPE0002641_assembly_filtered.fasta	Enterobacter hormaechei	234098wE4_CPE0002597_assembly_filtered.fasta	Escherichia coli	Different Species
CPE	EG	8	EJ	4	indirect	-128	hospital	234098wB9_CPE0002641_assembly_filtered.fasta	Enterobacter hormaechei	234098wE4_CPE0002597_assembly_filtered.fasta	Escherichia coli	Different Species
CPE	EG	8	EJ	5	indirect	-129	hospital	234098wB9_CPE0002641_assembly_filtered.fasta	Enterobacter hormaechei	234098wE4_CPE0002597_assembly_filtered.fasta	Escherichia coli	Different Species
CPE	EG	8	EK	1	indirect	-658	ward	234098wB9_CPE0002641_assembly_filtered.fasta	Enterobacter hormaechei	234098wE1_CPE0002573_assembly_filtered.fasta	Escherichia coli	Different Species
CPE	EG	8	EK	2	indirect	-654	building	234098wB9_CPE0002641_assembly_filtered.fasta	Enterobacter hormaechei	234098wE1_CPE0002573_assembly_filtered.fasta	Escherichia coli	Different Species
CPE	EG	8	EK	3	indirect	-650	ward	234098wB9_CPE0002641_assembly_filtered.fasta	Enterobacter hormaechei	234098wE1_CPE0002573_assembly_filtered.fasta	Escherichia coli	Different Species
CPE	EG	8	EK	4	indirect	-539	hospital	234098wB9_CPE0002641_assembly_filtered.fasta	Enterobacter hormaechei	234098wE1_CPE0002573_assembly_filtered.fasta	Escherichia coli	Different Species
CPE	EG	8	EK	5	indirect	-538	hospital	234098wB9_CPE0002641_assembly_filtered.fasta	Enterobacter hormaechei	234098wE1_CPE0002573_assembly_filtered.fasta	Escherichia coli	Different Species
CPE	EG	8	EK	6	indirect	-451	hospital	234098wB9_CPE0002641_assembly_filtered.fasta	Enterobacter hormaechei	234098wE1_CPE0002573_assembly_filtered.fasta	Escherichia coli	Different Species
CPE	EG	8	EK	7	indirect	-342	hospital	234098wB9_CPE0002641_assembly_filtered.fasta	Enterobacter hormaechei	234098wE1_CPE0002573_assembly_filtered.fasta	Escherichia coli	Different Species
CPE	EG	8	EL	3	indirect	-310	hospital	234098wB9_CPE0002641_assembly_filtered.fasta	Enterobacter hormaechei	234098wF7_CPE0002628_assembly_filtered.fasta	Klebsiella pneumoniae	Different Species
CPE	EG	8	EL	3	indirect	-310	hospital	234098wB9_CPE0002641_assembly_filtered.fasta	Enterobacter hormaechei	234098wC8_CPE0002633_assembly_filtered.fasta	Klebsiella pneumoniae	Different Species
CPE	EG	8	EL	4	indirect	-297	hospital	234098wB9_CPE0002641_assembly_filtered.fasta	Enterobacter hormaechei	234098wF7_CPE0002628_assembly_filtered.fasta	Klebsiella pneumoniae	Different Species
CPE	EG	8	EL	4	indirect	-297	hospital	234098wB9_CPE0002641_assembly_filtered.fasta	Enterobacter hormaechei	234098wC8_CPE0002633_assembly_filtered.fasta	Klebsiella pneumoniae	Different Species
CPE	EG	8	EL	6	indirect	-88	hospital	234098wB9_CPE0002641_assembly_filtered.fasta	Enterobacter hormaechei	234098wF7_CPE0002628_assembly_filtered.fasta	Klebsiella pneumoniae	Different Species
CPE	EG	8	EL	6	indirect	-88	hospital	234098wB9_CPE0002641_assembly_filtered.fasta	Enterobacter hormaechei	234098wC8_CPE0002633_assembly_filtered.fasta	Klebsiella pneumoniae	Different Species
CPE	EG	8	EL	7	indirect	-82	hospital	234098wB9_CPE0002641_assembly_filtered.fasta	Enterobacter hormaechei	234098wF7_CPE0002628_assembly_filtered.fasta	Klebsiella pneumoniae	Different Species
CPE	EG	8	EL	7	indirect	-82	hospital	234098wB9_CPE0002641_assembly_filtered.fasta	Enterobacter hormaechei	234098wC8_CPE0002633_assembly_filtered.fasta	Klebsiella pneumoniae	Different Species
CPE	EG	8	EL	8	indirect	-78	hospital	234098wB9_CPE0002641_assembly_filtered.fasta	Enterobacter hormaechei	234098wF7_CPE0002628_assembly_filtered.fasta	Klebsiella pneumoniae	Different Species
CPE	EG	8	EL	8	indirect	-78	hospital	234098wB9_CPE0002641_assembly_filtered.fasta	Enterobacter hormaechei	234098wC8_CPE0002633_assembly_filtered.fasta	Klebsiella pneumoniae	Different Species
CPE	EG	8	EL	9	indirect	-41	hospital	234098wB9_CPE0002641_assembly_filtered.fasta	Enterobacter hormaechei	234098wF7_CPE0002628_assembly_filtered.fasta	Klebsiella pneumoniae	Different Species
CPE	EG	8	EL	9	indirect	-41	hospital	234098wB9_CPE0002641_assembly_filtered.fasta	Enterobacter hormaechei	234098wC8_CPE0002633_assembly_filtered.fasta	Klebsiella pneumoniae	Different Species
CPE	EG	8	EL	10	indirect	-33	hospital	234098wB9_CPE0002641_assembly_filtered.fasta	Enterobacter hormaechei	234098wF7_CPE0002628_assembly_filtered.fasta	Klebsiella pneumoniae	Different Species
CPE	EG	8	EL	10	indirect	-33	hospital	234098wB9_CPE0002641_assembly_filtered.fasta	Enterobacter hormaechei	234098wC8_CPE0002633_assembly_filtered.fasta	Klebsiella pneumoniae	Different Species
CPE	EG	8	EL	11	indirect	-8	hospital	234098wB9_CPE0002641_assembly_filtered.fasta	Enterobacter hormaechei	234098wF7_CPE0002628_assembly_filtered.fasta	Klebsiella pneumoniae	Different Species
CPE	EG	8	EL	11	indirect	-8	hospital	234098wB9_CPE0002641_assembly_filtered.fasta	Enterobacter hormaechei	234098wC8_CPE0002633_assembly_filtered.fasta	Klebsiella pneumoniae	Different Species
CPE	EG	8	EL	12	indirect	-71	hospital	234098wB9_CPE0002641_assembly_filtered.fasta	Enterobacter hormaechei	234098wF7_CPE0002628_assembly_filtered.fasta	Klebsiella pneumoniae	Different Species
CPE	EG	8	EL	12	indirect	-71	hospital	234098wB9_CPE0002641_assembly_filtered.fasta	Enterobacter hormaechei	234098wC8_CPE0002633_assembly_filtered.fasta	Klebsiella pneumoniae	Different Species
CPE	EG	8	EL	13	indirect	-147	hospital	234098wB9_CPE0002641_assembly_filtered.fasta	Enterobacter hormaechei	234098wF7_CPE0002628_assembly_filtered.fasta	Klebsiella pneumoniae	Different Species
CPE	EG	8	EL	13	indirect	-147	hospital	234098wB9_CPE0002641_assembly_filtered.fasta	Enterobacter hormaechei	234098wC8_CPE0002633_assembly_filtered.fasta	Klebsiella pneumoniae	Different Species
CPE	EG	8	EL	14	indirect	-148	hospital	234098wB9_CPE0002641_assembly_filtered.fasta	Enterobacter hormaechei	234098wF7_CPE0002628_assembly_filtered.fasta	Klebsiella pneumoniae	Different Species
CPE	EG	8	EL	14	indirect	-148	hospital	234098wB9_CPE0002641_assembly_filtered.fasta	Enterobacter hormaechei	234098wC8_CPE0002633_assembly_filtered.fasta	Klebsiella pneumoniae	Different Species
CPE	EG	8	EL	15	indirect	-190	hospital	234098wB9_CPE0002641_assembly_filtered.fasta	Enterobacter hormaechei	234098wF7_CPE0002628_assembly_filtered.fasta	Klebsiella pneumoniae	Different Species
CPE	EG	8	EL	15	indirect	-190	hospital	234098wB9_CPE0002641_assembly_filtered.fasta	Enterobacter hormaechei	234098wC8_CPE0002633_assembly_filtered.fasta	Klebsiella pneumoniae	Different Species
CPE	EG	8	EL	16	indirect	-198	hospital	234098wB9_CPE0002641_assembly_filtered.fasta	Enterobacter hormaechei	234098wF7_CPE0002628_assembly_filtered.fasta	Klebsiella pneumoniae	Different Species
CPE	EG	8	EL	16	indirect	-198	hospital	234098wB9_CPE0002641_assembly_filtered.fasta	Enterobacter hormaechei	234098wC8_CPE0002633_assembly_filtered.fasta	Klebsiella pneumoniae	Different Species
CPE	EG	8	EL	17	indirect	-206	hospital	234098wB9_CPE0002641_assembly_filtered.fasta	Enterobacter hormaechei	234098wF7_CPE0002628_assembly_filtered.fasta	Klebsiella pneumoniae	Different Species
CPE	EG	8	EL	17	indirect	-206	hospital	234098wB9_CPE0002641_assembly_filtered.fasta	Enterobacter hormaechei	234098wC8_CPE0002633_assembly_filtered.fasta	Klebsiella pneumoniae	Different Species
CPE	EG	8	EL	18	indirect	-227	hospital	234098wB9_CPE0002641_assembly_filtered.fasta	Enterobacter hormaechei	234098wF7_CPE0002628_assembly_filtered.fasta	Klebsiella pneumoniae	Different Species
CPE	EG	8	EL	18	indirect	-227	hospital	234098wB9_CPE0002641_assembly_filtered.fasta	Enterobacter hormaechei	234098wC8_CPE0002633_assembly_filtered.fasta	Klebsiella pneumoniae	Different Species
CPE	EG	8	EL	19	indirect	-243	hospital	234098wB9_CPE0002641_assembly_filtered.fasta	Enterobacter hormaechei	234098wF7_CPE0002628_assembly_filtered.fasta	Klebsiella pneumoniae	Different Species
CPE	EG	8	EL	19	indirect	-243	hospital	234098wB9_CPE0002641_assembly_filtered.fasta	Enterobacter hormaechei	234098wC8_CPE0002633_assembly_filtered.fasta	Klebsiella pneumoniae	Different Species
CPE	EG	8	EL	20	indirect	-248	hospital	234098wB9_CPE0002641_assembly_filtered.fasta	Enterobacter hormaechei	234098wF7_CPE0002628_assembly_filtered.fasta	Klebsiella pneumoniae	Different Species
CPE	EG	8	EL	20	indirect	-248	hospital	234098wB9_CPE0002641_assembly_filtered.fasta	Enterobacter hormaechei	234098wC8_CPE0002633_assembly_filtered.fasta	Klebsiella pneumoniae	Different Species
CPE	EG	8	EL	21	indirect	-251	hospital	234098wB9_CPE0002641_assembly_filtered.fasta	Enterobacter hormaechei	234098wF7_CPE0002628_assembly_filtered.fasta	Klebsiella pneumoniae	Different Species
CPE	EG	8	EL	21	indirect	-251	hospital	234098wB9_CPE0002641_assembly_filtered.fasta	Enterobacter hormaechei	234098wC8_CPE0002633_assembly_filtered.fasta	Klebsiella pneumoniae	Different Species
CPE	EG	8	EL	22	indirect	-252	hospital	234098wB9_CPE0002641_assembly_filtered.fasta	Enterobacter hormaechei	234098wF7_CPE0002628_assembly_filtered.fasta	Klebsiella pneumoniae	Different Species
CPE	EG	8	EL	22	indirect	-252	hospital	234098wB9_CPE0002641_assembly_filtered.fasta	Enterobacter hormaechei	234098wC8_CPE0002633_assembly_filtered.fasta	Klebsiella pneumoniae	Different Species
CPE	EG	8	EL	25	indirect	-268	hospital	234098wB9_CPE0002641_assembly_filtered.fasta	Enterobacter hormaechei	234098wF7_CPE0002628_assembly_filtered.fasta	Klebsiella pneumoniae	Different Species
CPE	EG	8	EL	25	indirect	-268	hospital	234098wB9_CPE0002641_assembly_filtered.fasta	Enterobacter hormaechei	234098wC8_CPE0002633_assembly_filtered.fasta	Klebsiella pneumoniae	Different Species
CPE	EG	8	EL	27	indirect	-286	hospital	234098wB9_CPE0002641_assembly_filtered.fasta	Enterobacter hormaechei	234098wF7_CPE0002628_assembly_filtered.fasta	Klebsiella pneumoniae	Different Species
CPE	EG	8	EL	27	indirect	-286	hospital	234098wB9_CPE0002641_assembly_filtered.fasta	Enterobacter hormaechei	234098wC8_CPE0002633_assembly_filtered.fasta	Klebsiella pneumoniae	Different Species
CPE	EG	8	EL	28	indirect	-322	hospital	234098wB9_CPE0002641_assembly_filtered.fasta	Enterobacter hormaechei	234098wF7_CPE0002628_assembly_filtered.fasta	Klebsiella pneumoniae	Different Species
CPE	EG	8	EL	28	indirect	-322	hospital	234098wB9_CPE0002641_assembly_filtered.fasta	Enterobacter hormaechei	234098wC8_CPE0002633_assembly_filtered.fasta	Klebsiella pneumoniae	Different Species
CPE	EG	8	EL	29	indirect	-362	hospital	234098wB9_CPE0002641_assembly_filtered.fasta	Enterobacter hormaechei	234098wF7_CPE0002628_assembly_filtered.fasta	Klebsiella pneumoniae	Different Species
CPE	EG	8	EL	29	indirect	-362	hospital	234098wB9_CPE0002641_assembly_filtered.fasta	Enterobacter hormaechei	234098wC8_CPE0002633_assembly_filtered.fasta	Klebsiella pneumoniae	Different Species
CPE	EG	8	EL	30	indirect	-363	hospital	234098wB9_CPE0002641_assembly_filtered.fasta	Enterobacter hormaechei	234098wF7_CPE0002628_assembly_filtered.fasta	Klebsiella pneumoniae	Different Species
CPE	EG	8	EL	30	indirect	-363	hospital	234098wB9_CPE0002641_assembly_filtered.fasta	Enterobacter hormaechei	234098wC8_CPE0002633_assembly_filtered.fasta	Klebsiella pneumoniae	Different Species
CPE	EG	8	EL	31	indirect	-366	hospital	234098wB9_CPE0002641_assembly_filtered.fasta	Enterobacter hormaechei	234098wF7_CPE0002628_assembly_filtered.fasta	Klebsiella pneumoniae	Different Species
CPE	EG	8	EL	31	indirect	-366	hospital	234098wB9_CPE0002641_assembly_filtered.fasta	Enterobacter hormaechei	234098wC8_CPE0002633_assembly_filtered.fasta	Klebsiella pneumoniae	Different Species
CPE	EG	8	EL	32	indirect	-368	hospital	234098wB9_CPE0002641_assembly_filtered.fasta	Enterobacter hormaechei	234098wF7_CPE0002628_assembly_filtered.fasta	Klebsiella pneumoniae	Different Species
CPE	EG	8	EL	32	indirect	-368	hospital	234098wB9_CPE0002641_assembly_filtered.fasta	Enterobacter hormaechei	234098wC8_CPE0002633_assembly_filtered.fasta	Klebsiella pneumoniae	Different Species
CPE	EG	8	EL	33	indirect	-372	hospital	234098wB9_CPE0002641_assembly_filtered.fasta	Enterobacter hormaechei	234098wF7_CPE0002628_assembly_filtered.fasta	Klebsiella pneumoniae	Different Species
CPE	EG	8	EL	33	indirect	-372	hospital	234098wB9_CPE0002641_assembly_filtered.fasta	Enterobacter hormaechei	234098wC8_CPE0002633_assembly_filtered.fasta	Klebsiella pneumoniae	Different Species
CPE	EG	8	EL	34	indirect	-427	hospital	234098wB9_CPE0002641_assembly_filtered.fasta	Enterobacter hormaechei	234098wF7_CPE0002628_assembly_filtered.fasta	Klebsiella pneumoniae	Different Species
CPE	EG	8	EL	34	indirect	-427	hospital	234098wB9_CPE0002641_assembly_filtered.fasta	Enterobacter hormaechei	234098wC8_CPE0002633_assembly_filtered.fasta	Klebsiella pneumoniae	Different Species
CPE	EG	8	EL	35	indirect	-429	hospital	234098wB9_CPE0002641_assembly_filtered.fasta	Enterobacter hormaechei	234098wF7_CPE0002628_assembly_filtered.fasta	Klebsiella pneumoniae	Different Species
CPE	EG	8	EL	35	indirect	-429	hospital	234098wB9_CPE0002641_assembly_filtered.fasta	Enterobacter hormaechei	234098wC8_CPE0002633_assembly_filtered.fasta	Klebsiella pneumoniae	Different Species
CPE	EG	8	EM	3	indirect	-48	hospital	234098wB9_CPE0002641_assembly_filtered.fasta	Enterobacter hormaechei	234098wC5_CPE0002606_assembly_filtered.fasta	Klebsiella pneumoniae	Different Species
CPE	EG	8	EM	4	indirect	-89	building	234098wB9_CPE0002641_assembly_filtered.fasta	Enterobacter hormaechei	234098wC5_CPE0002606_assembly_filtered.fasta	Klebsiella pneumoniae	Different Species
CPE	EG	8	EM	5	indirect	-94	hospital	234098wB9_CPE0002641_assembly_filtered.fasta	Enterobacter hormaechei	234098wC5_CPE0002606_assembly_filtered.fasta	Klebsiella pneumoniae	Different Species
CPE	EG	8	EN	1	indirect	-728	building	234098wB9_CPE0002641_assembly_filtered.fasta	Enterobacter hormaechei	234099wB4_CPE0002700_assembly_filtered.fasta	Klebsiella pneumoniae	Different Species
CPE	EG	8	EN	2	indirect	-727	hospital	234098wB9_CPE0002641_assembly_filtered.fasta	Enterobacter hormaechei	234099wB4_CPE0002700_assembly_filtered.fasta	Klebsiella pneumoniae	Different Species
CPE	EG	8	EN	3	indirect	-726	hospital	234098wB9_CPE0002641_assembly_filtered.fasta	Enterobacter hormaechei	234099wB4_CPE0002700_assembly_filtered.fasta	Klebsiella pneumoniae	Different Species
CPE	EG	8	EN	12	indirect	-323	hospital	234098wB9_CPE0002641_assembly_filtered.fasta	Enterobacter hormaechei	234099wB4_CPE0002700_assembly_filtered.fasta	Klebsiella pneumoniae	Different Species
CPE	EG	8	EN	13	indirect	-301	hospital	234098wB9_CPE0002641_assembly_filtered.fasta	Enterobacter hormaechei	234099wB4_CPE0002700_assembly_filtered.fasta	Klebsiella pneumoniae	Different Species
CPE	EG	8	EN	14	indirect	-279	hospital	234098wB9_CPE0002641_assembly_filtered.fasta	Enterobacter hormaechei	234099wB4_CPE0002700_assembly_filtered.fasta	Klebsiella pneumoniae	Different Species
CPE	EG	8	EN	15	indirect	-268	hospital	234098wB9_CPE0002641_assembly_filtered.fasta	Enterobacter hormaechei	234099wB4_CPE0002700_assembly_filtered.fasta	Klebsiella pneumoniae	Different Species
CPE	EG	8	EN	18	indirect	-216	hospital	234098wB9_CPE0002641_assembly_filtered.fasta	Enterobacter hormaechei	234099wB4_CPE0002700_assembly_filtered.fasta	Klebsiella pneumoniae	Different Species
CPE	EG	8	EN	30	indirect	0	hospital	234098wB9_CPE0002641_assembly_filtered.fasta	Enterobacter hormaechei	234099wB4_CPE0002700_assembly_filtered.fasta	Klebsiella pneumoniae	Different Species
CPE	EG	8	EO	4	indirect	-50	hospital	234098wB9_CPE0002641_assembly_filtered.fasta	Enterobacter hormaechei	234098wD5_CPE0002607_assembly_filtered.fasta	Klebsiella pneumoniae	Different Species
CPE	EG	8	EO	4	indirect	-50	hospital	234098wB9_CPE0002641_assembly_filtered.fasta	Enterobacter hormaechei	234098wA6_CPE0002615_assembly_filtered.fasta	Klebsiella pneumoniae	Different Species
CPE	EG	8	EO	5	indirect	-63	hospital	234098wB9_CPE0002641_assembly_filtered.fasta	Enterobacter hormaechei	234098wD5_CPE0002607_assembly_filtered.fasta	Klebsiella pneumoniae	Different Species
CPE	EG	8	EO	5	indirect	-63	hospital	234098wB9_CPE0002641_assembly_filtered.fasta	Enterobacter hormaechei	234098wA6_CPE0002615_assembly_filtered.fasta	Klebsiella pneumoniae	Different Species
CPE	EG	8	EQ	1	indirect	-25	hospital	234098wB9_CPE0002641_assembly_filtered.fasta	Enterobacter hormaechei	234098wE3_CPE0002589_assembly_filtered.fasta	Klebsiella pneumoniae	Different Species
CPE	EG	8	EQ	1	indirect	-25	hospital	234098wB9_CPE0002641_assembly_filtered.fasta	Enterobacter hormaechei	234098wF3_CPE0002590_assembly_filtered.fasta	Citrobacter freundii	Different Species
CPE	EG	8	EQ	1	indirect	-25	hospital	234098wB9_CPE0002641_assembly_filtered.fasta	Enterobacter hormaechei	234098wD10_CPE0002651_assembly_filtered.fasta	Klebsiella pneumoniae	Different Species
CPE	EG	8	EQ	2	indirect	-50	hospital	234098wB9_CPE0002641_assembly_filtered.fasta	Enterobacter hormaechei	234098wE3_CPE0002589_assembly_filtered.fasta	Klebsiella pneumoniae	Different Species
CPE	EG	8	EQ	2	indirect	-50	hospital	234098wB9_CPE0002641_assembly_filtered.fasta	Enterobacter hormaechei	234098wF3_CPE0002590_assembly_filtered.fasta	Citrobacter freundii	Different Species
CPE	EG	8	EQ	2	indirect	-50	hospital	234098wB9_CPE0002641_assembly_filtered.fasta	Enterobacter hormaechei	234098wD10_CPE0002651_assembly_filtered.fasta	Klebsiella pneumoniae	Different Species
CPE	EG	8	EQ	3	indirect	-64	hospital	234098wB9_CPE0002641_assembly_filtered.fasta	Enterobacter hormaechei	234098wE3_CPE0002589_assembly_filtered.fasta	Klebsiella pneumoniae	Different Species
CPE	EG	8	EQ	3	indirect	-64	hospital	234098wB9_CPE0002641_assembly_filtered.fasta	Enterobacter hormaechei	234098wF3_CPE0002590_assembly_filtered.fasta	Citrobacter freundii	Different Species
CPE	EG	8	EQ	3	indirect	-64	hospital	234098wB9_CPE0002641_assembly_filtered.fasta	Enterobacter hormaechei	234098wD10_CPE0002651_assembly_filtered.fasta	Klebsiella pneumoniae	Different Species
CPE	EG	8	EU	1	indirect	-47	hospital	234098wB9_CPE0002641_assembly_filtered.fasta	Enterobacter hormaechei	234098wH10_CPE0002655_assembly_filtered.fasta	Escherichia coli	Different Species
CPE	EG	8	EU	2	indirect	-62	building	234098wB9_CPE0002641_assembly_filtered.fasta	Enterobacter hormaechei	234098wH10_CPE0002655_assembly_filtered.fasta	Escherichia coli	Different Species
CPE	EG	8	EU	3	indirect	-68	hospital	234098wB9_CPE0002641_assembly_filtered.fasta	Enterobacter hormaechei	234098wH10_CPE0002655_assembly_filtered.fasta	Escherichia coli	Different Species
CPE	EG	8	EU	5	indirect	-88	hospital	234098wB9_CPE0002641_assembly_filtered.fasta	Enterobacter hormaechei	234098wH10_CPE0002655_assembly_filtered.fasta	Escherichia coli	Different Species
CPE	EG	8	EU	6	indirect	-89	hospital	234098wB9_CPE0002641_assembly_filtered.fasta	Enterobacter hormaechei	234098wH10_CPE0002655_assembly_filtered.fasta	Escherichia coli	Different Species
CPE	EG	8	EV	4	indirect	-54	building	234098wB9_CPE0002641_assembly_filtered.fasta	Enterobacter hormaechei	234098wE8_CPE0002635_assembly_filtered.fasta	Klebsiella pneumoniae	Different Species
CPE	EG	8	EV	6	indirect	-69	hospital	234098wB9_CPE0002641_assembly_filtered.fasta	Enterobacter hormaechei	234098wE8_CPE0002635_assembly_filtered.fasta	Klebsiella pneumoniae	Different Species
CPE	EG	8	EY	1	indirect	-328	hospital	234098wB9_CPE0002641_assembly_filtered.fasta	Enterobacter hormaechei	234098wG4_CPE0002599_assembly_filtered.fasta	Citrobacter freundii	Different Species
CPE	EG	8	EY	2	indirect	-307	hospital	234098wB9_CPE0002641_assembly_filtered.fasta	Enterobacter hormaechei	234098wG4_CPE0002599_assembly_filtered.fasta	Citrobacter freundii	Different Species
CPE	EG	8	EY	3	indirect	-292	hospital	234098wB9_CPE0002641_assembly_filtered.fasta	Enterobacter hormaechei	234098wG4_CPE0002599_assembly_filtered.fasta	Citrobacter freundii	Different Species
CPE	EG	8	EY	4	indirect	-258	hospital	234098wB9_CPE0002641_assembly_filtered.fasta	Enterobacter hormaechei	234098wG4_CPE0002599_assembly_filtered.fasta	Citrobacter freundii	Different Species
CPE	EG	8	FC	4	indirect	-49	building	234098wB9_CPE0002641_assembly_filtered.fasta	Enterobacter hormaechei	234098wE7_CPE0002627_assembly_filtered_reseq.fasta	Klebsiella aerogenes	Different Species
CPE	EG	8	FC	5	indirect	-52	hospital	234098wB9_CPE0002641_assembly_filtered.fasta	Enterobacter hormaechei	234098wE7_CPE0002627_assembly_filtered_reseq.fasta	Klebsiella aerogenes	Different Species
CPE	EG	8	FC	6	indirect	-71	hospital	234098wB9_CPE0002641_assembly_filtered.fasta	Enterobacter hormaechei	234098wE7_CPE0002627_assembly_filtered_reseq.fasta	Klebsiella aerogenes	Different Species
CPE	EG	8	FE	1	indirect	0	hospital	234098wB9_CPE0002641_assembly_filtered.fasta	Enterobacter hormaechei	234099wF2_CPE0002684_assembly_filtered.fasta	Citrobacter freundii	Different Species
CPE	EG	8	FE	5	indirect	-377	hospital	234098wB9_CPE0002641_assembly_filtered.fasta	Enterobacter hormaechei	234099wF2_CPE0002684_assembly_filtered.fasta	Citrobacter freundii	Different Species
CPE	EG	8	FE	6	indirect	-420	hospital	234098wB9_CPE0002641_assembly_filtered.fasta	Enterobacter hormaechei	234099wF2_CPE0002684_assembly_filtered.fasta	Citrobacter freundii	Different Species
CPE	EG	8	FE	7	indirect	-423	hospital	234098wB9_CPE0002641_assembly_filtered.fasta	Enterobacter hormaechei	234099wF2_CPE0002684_assembly_filtered.fasta	Citrobacter freundii	Different Species
CPE	EG	8	FF	1	indirect	-808	hospital	234098wB9_CPE0002641_assembly_filtered.fasta	Enterobacter hormaechei	234098wG8_CPE0002637_assembly_filtered.fasta	Klebsiella pneumoniae	Different Species
CPE	EG	8	FF	2	indirect	-807	building	234098wB9_CPE0002641_assembly_filtered.fasta	Enterobacter hormaechei	234098wG8_CPE0002637_assembly_filtered.fasta	Klebsiella pneumoniae	Different Species
CPE	EG	8	FF	3	indirect	-805	building	234098wB9_CPE0002641_assembly_filtered.fasta	Enterobacter hormaechei	234098wG8_CPE0002637_assembly_filtered.fasta	Klebsiella pneumoniae	Different Species
CPE	EG	8	FF	7	indirect	-159	hospital	234098wB9_CPE0002641_assembly_filtered.fasta	Enterobacter hormaechei	234098wG8_CPE0002637_assembly_filtered.fasta	Klebsiella pneumoniae	Different Species
CPE	EG	8	FF	8	indirect	-73	building	234098wB9_CPE0002641_assembly_filtered.fasta	Enterobacter hormaechei	234098wG8_CPE0002637_assembly_filtered.fasta	Klebsiella pneumoniae	Different Species
CPE	EG	8	FF	9	indirect	-219	building	234098wB9_CPE0002641_assembly_filtered.fasta	Enterobacter hormaechei	234098wG8_CPE0002637_assembly_filtered.fasta	Klebsiella pneumoniae	Different Species
CPE	EG	8	FH	4	indirect	-364	hospital	234098wB9_CPE0002641_assembly_filtered.fasta	Enterobacter hormaechei	234098wD6_CPE0002618_assembly_filtered.fasta	Klebsiella variicola	Different Species				Enterobacter_hormaechei_234098wB9_CPE0002641_assembly_plasmid_AA739	Klebsiella_variicola_234098wD6_CPE0002618_assembly_plasmid_AA739	2
CPE	EG	8	FH	4	indirect	-364	hospital	234098wB9_CPE0002641_assembly_filtered.fasta	Enterobacter hormaechei	234098wG7_CPE0002629_assembly_filtered.fasta	Klebsiella variicola	Different Species				Enterobacter_hormaechei_234098wB9_CPE0002641_assembly_plasmid_AA739	Klebsiella_variicola_234098wG7_CPE0002629_assembly_plasmid_AA739	2
CPE	EG	8	FH	5	indirect	-345	hospital	234098wB9_CPE0002641_assembly_filtered.fasta	Enterobacter hormaechei	234098wD6_CPE0002618_assembly_filtered.fasta	Klebsiella variicola	Different Species				Enterobacter_hormaechei_234098wB9_CPE0002641_assembly_plasmid_AA739	Klebsiella_variicola_234098wD6_CPE0002618_assembly_plasmid_AA739	2
CPE	EG	8	FH	5	indirect	-345	hospital	234098wB9_CPE0002641_assembly_filtered.fasta	Enterobacter hormaechei	234098wG7_CPE0002629_assembly_filtered.fasta	Klebsiella variicola	Different Species				Enterobacter_hormaechei_234098wB9_CPE0002641_assembly_plasmid_AA739	Klebsiella_variicola_234098wG7_CPE0002629_assembly_plasmid_AA739	2
CPE	EG	8	FH	6	indirect	-342	hospital	234098wB9_CPE0002641_assembly_filtered.fasta	Enterobacter hormaechei	234098wD6_CPE0002618_assembly_filtered.fasta	Klebsiella variicola	Different Species				Enterobacter_hormaechei_234098wB9_CPE0002641_assembly_plasmid_AA739	Klebsiella_variicola_234098wD6_CPE0002618_assembly_plasmid_AA739	2
CPE	EG	8	FH	6	indirect	-342	hospital	234098wB9_CPE0002641_assembly_filtered.fasta	Enterobacter hormaechei	234098wG7_CPE0002629_assembly_filtered.fasta	Klebsiella variicola	Different Species				Enterobacter_hormaechei_234098wB9_CPE0002641_assembly_plasmid_AA739	Klebsiella_variicola_234098wG7_CPE0002629_assembly_plasmid_AA739	2
CPE	EG	8	FH	7	indirect	-324	hospital	234098wB9_CPE0002641_assembly_filtered.fasta	Enterobacter hormaechei	234098wD6_CPE0002618_assembly_filtered.fasta	Klebsiella variicola	Different Species				Enterobacter_hormaechei_234098wB9_CPE0002641_assembly_plasmid_AA739	Klebsiella_variicola_234098wD6_CPE0002618_assembly_plasmid_AA739	2
CPE	EG	8	FH	7	indirect	-324	hospital	234098wB9_CPE0002641_assembly_filtered.fasta	Enterobacter hormaechei	234098wG7_CPE0002629_assembly_filtered.fasta	Klebsiella variicola	Different Species				Enterobacter_hormaechei_234098wB9_CPE0002641_assembly_plasmid_AA739	Klebsiella_variicola_234098wG7_CPE0002629_assembly_plasmid_AA739	2
CPE	EG	8	FH	8	indirect	-302	hospital	234098wB9_CPE0002641_assembly_filtered.fasta	Enterobacter hormaechei	234098wD6_CPE0002618_assembly_filtered.fasta	Klebsiella variicola	Different Species				Enterobacter_hormaechei_234098wB9_CPE0002641_assembly_plasmid_AA739	Klebsiella_variicola_234098wD6_CPE0002618_assembly_plasmid_AA739	2
CPE	EG	8	FH	8	indirect	-302	hospital	234098wB9_CPE0002641_assembly_filtered.fasta	Enterobacter hormaechei	234098wG7_CPE0002629_assembly_filtered.fasta	Klebsiella variicola	Different Species				Enterobacter_hormaechei_234098wB9_CPE0002641_assembly_plasmid_AA739	Klebsiella_variicola_234098wG7_CPE0002629_assembly_plasmid_AA739	2
CPE	EG	8	FH	9	indirect	-279	hospital	234098wB9_CPE0002641_assembly_filtered.fasta	Enterobacter hormaechei	234098wD6_CPE0002618_assembly_filtered.fasta	Klebsiella variicola	Different Species				Enterobacter_hormaechei_234098wB9_CPE0002641_assembly_plasmid_AA739	Klebsiella_variicola_234098wD6_CPE0002618_assembly_plasmid_AA739	2
CPE	EG	8	FH	9	indirect	-279	hospital	234098wB9_CPE0002641_assembly_filtered.fasta	Enterobacter hormaechei	234098wG7_CPE0002629_assembly_filtered.fasta	Klebsiella variicola	Different Species				Enterobacter_hormaechei_234098wB9_CPE0002641_assembly_plasmid_AA739	Klebsiella_variicola_234098wG7_CPE0002629_assembly_plasmid_AA739	2
CPE	EG	8	FH	10	indirect	-275	hospital	234098wB9_CPE0002641_assembly_filtered.fasta	Enterobacter hormaechei	234098wD6_CPE0002618_assembly_filtered.fasta	Klebsiella variicola	Different Species				Enterobacter_hormaechei_234098wB9_CPE0002641_assembly_plasmid_AA739	Klebsiella_variicola_234098wD6_CPE0002618_assembly_plasmid_AA739	2
CPE	EG	8	FH	10	indirect	-275	hospital	234098wB9_CPE0002641_assembly_filtered.fasta	Enterobacter hormaechei	234098wG7_CPE0002629_assembly_filtered.fasta	Klebsiella variicola	Different Species				Enterobacter_hormaechei_234098wB9_CPE0002641_assembly_plasmid_AA739	Klebsiella_variicola_234098wG7_CPE0002629_assembly_plasmid_AA739	2
CPE	EG	8	FH	11	indirect	-253	hospital	234098wB9_CPE0002641_assembly_filtered.fasta	Enterobacter hormaechei	234098wD6_CPE0002618_assembly_filtered.fasta	Klebsiella variicola	Different Species				Enterobacter_hormaechei_234098wB9_CPE0002641_assembly_plasmid_AA739	Klebsiella_variicola_234098wD6_CPE0002618_assembly_plasmid_AA739	2
CPE	EG	8	FH	11	indirect	-253	hospital	234098wB9_CPE0002641_assembly_filtered.fasta	Enterobacter hormaechei	234098wG7_CPE0002629_assembly_filtered.fasta	Klebsiella variicola	Different Species				Enterobacter_hormaechei_234098wB9_CPE0002641_assembly_plasmid_AA739	Klebsiella_variicola_234098wG7_CPE0002629_assembly_plasmid_AA739	2
CPE	EG	8	FH	12	indirect	-243	hospital	234098wB9_CPE0002641_assembly_filtered.fasta	Enterobacter hormaechei	234098wD6_CPE0002618_assembly_filtered.fasta	Klebsiella variicola	Different Species				Enterobacter_hormaechei_234098wB9_CPE0002641_assembly_plasmid_AA739	Klebsiella_variicola_234098wD6_CPE0002618_assembly_plasmid_AA739	2
CPE	EG	8	FH	12	indirect	-243	hospital	234098wB9_CPE0002641_assembly_filtered.fasta	Enterobacter hormaechei	234098wG7_CPE0002629_assembly_filtered.fasta	Klebsiella variicola	Different Species				Enterobacter_hormaechei_234098wB9_CPE0002641_assembly_plasmid_AA739	Klebsiella_variicola_234098wG7_CPE0002629_assembly_plasmid_AA739	2
CPE	EG	8	FH	13	indirect	-188	hospital	234098wB9_CPE0002641_assembly_filtered.fasta	Enterobacter hormaechei	234098wD6_CPE0002618_assembly_filtered.fasta	Klebsiella variicola	Different Species				Enterobacter_hormaechei_234098wB9_CPE0002641_assembly_plasmid_AA739	Klebsiella_variicola_234098wD6_CPE0002618_assembly_plasmid_AA739	2
CPE	EG	8	FH	13	indirect	-188	hospital	234098wB9_CPE0002641_assembly_filtered.fasta	Enterobacter hormaechei	234098wG7_CPE0002629_assembly_filtered.fasta	Klebsiella variicola	Different Species				Enterobacter_hormaechei_234098wB9_CPE0002641_assembly_plasmid_AA739	Klebsiella_variicola_234098wG7_CPE0002629_assembly_plasmid_AA739	2
CPE	EG	8	FH	14	indirect	-181	hospital	234098wB9_CPE0002641_assembly_filtered.fasta	Enterobacter hormaechei	234098wD6_CPE0002618_assembly_filtered.fasta	Klebsiella variicola	Different Species				Enterobacter_hormaechei_234098wB9_CPE0002641_assembly_plasmid_AA739	Klebsiella_variicola_234098wD6_CPE0002618_assembly_plasmid_AA739	2
CPE	EG	8	FH	14	indirect	-181	hospital	234098wB9_CPE0002641_assembly_filtered.fasta	Enterobacter hormaechei	234098wG7_CPE0002629_assembly_filtered.fasta	Klebsiella variicola	Different Species				Enterobacter_hormaechei_234098wB9_CPE0002641_assembly_plasmid_AA739	Klebsiella_variicola_234098wG7_CPE0002629_assembly_plasmid_AA739	2
CPE	EG	8	FH	15	indirect	-163	hospital	234098wB9_CPE0002641_assembly_filtered.fasta	Enterobacter hormaechei	234098wD6_CPE0002618_assembly_filtered.fasta	Klebsiella variicola	Different Species				Enterobacter_hormaechei_234098wB9_CPE0002641_assembly_plasmid_AA739	Klebsiella_variicola_234098wD6_CPE0002618_assembly_plasmid_AA739	2
CPE	EG	8	FH	15	indirect	-163	hospital	234098wB9_CPE0002641_assembly_filtered.fasta	Enterobacter hormaechei	234098wG7_CPE0002629_assembly_filtered.fasta	Klebsiella variicola	Different Species				Enterobacter_hormaechei_234098wB9_CPE0002641_assembly_plasmid_AA739	Klebsiella_variicola_234098wG7_CPE0002629_assembly_plasmid_AA739	2
CPE	EG	8	FH	16	indirect	-157	hospital	234098wB9_CPE0002641_assembly_filtered.fasta	Enterobacter hormaechei	234098wD6_CPE0002618_assembly_filtered.fasta	Klebsiella variicola	Different Species				Enterobacter_hormaechei_234098wB9_CPE0002641_assembly_plasmid_AA739	Klebsiella_variicola_234098wD6_CPE0002618_assembly_plasmid_AA739	2
CPE	EG	8	FH	16	indirect	-157	hospital	234098wB9_CPE0002641_assembly_filtered.fasta	Enterobacter hormaechei	234098wG7_CPE0002629_assembly_filtered.fasta	Klebsiella variicola	Different Species				Enterobacter_hormaechei_234098wB9_CPE0002641_assembly_plasmid_AA739	Klebsiella_variicola_234098wG7_CPE0002629_assembly_plasmid_AA739	2
CPE	EG	8	FH	19	indirect	-4	hospital	234098wB9_CPE0002641_assembly_filtered.fasta	Enterobacter hormaechei	234098wD6_CPE0002618_assembly_filtered.fasta	Klebsiella variicola	Different Species				Enterobacter_hormaechei_234098wB9_CPE0002641_assembly_plasmid_AA739	Klebsiella_variicola_234098wD6_CPE0002618_assembly_plasmid_AA739	2
CPE	EG	8	FH	19	indirect	-4	hospital	234098wB9_CPE0002641_assembly_filtered.fasta	Enterobacter hormaechei	234098wG7_CPE0002629_assembly_filtered.fasta	Klebsiella variicola	Different Species				Enterobacter_hormaechei_234098wB9_CPE0002641_assembly_plasmid_AA739	Klebsiella_variicola_234098wG7_CPE0002629_assembly_plasmid_AA739	2
CPE	EG	8	FH	20	indirect	0	hospital	234098wB9_CPE0002641_assembly_filtered.fasta	Enterobacter hormaechei	234098wD6_CPE0002618_assembly_filtered.fasta	Klebsiella variicola	Different Species				Enterobacter_hormaechei_234098wB9_CPE0002641_assembly_plasmid_AA739	Klebsiella_variicola_234098wD6_CPE0002618_assembly_plasmid_AA739	2
CPE	EG	8	FH	20	indirect	0	hospital	234098wB9_CPE0002641_assembly_filtered.fasta	Enterobacter hormaechei	234098wG7_CPE0002629_assembly_filtered.fasta	Klebsiella variicola	Different Species				Enterobacter_hormaechei_234098wB9_CPE0002641_assembly_plasmid_AA739	Klebsiella_variicola_234098wG7_CPE0002629_assembly_plasmid_AA739	2
CPE	EG	8	FH	21	indirect	0	hospital	234098wB9_CPE0002641_assembly_filtered.fasta	Enterobacter hormaechei	234098wD6_CPE0002618_assembly_filtered.fasta	Klebsiella variicola	Different Species				Enterobacter_hormaechei_234098wB9_CPE0002641_assembly_plasmid_AA739	Klebsiella_variicola_234098wD6_CPE0002618_assembly_plasmid_AA739	2
CPE	EG	8	FH	21	indirect	0	hospital	234098wB9_CPE0002641_assembly_filtered.fasta	Enterobacter hormaechei	234098wG7_CPE0002629_assembly_filtered.fasta	Klebsiella variicola	Different Species				Enterobacter_hormaechei_234098wB9_CPE0002641_assembly_plasmid_AA739	Klebsiella_variicola_234098wG7_CPE0002629_assembly_plasmid_AA739	2
CPE	EG	8	FH	22	indirect	-34	hospital	234098wB9_CPE0002641_assembly_filtered.fasta	Enterobacter hormaechei	234098wD6_CPE0002618_assembly_filtered.fasta	Klebsiella variicola	Different Species				Enterobacter_hormaechei_234098wB9_CPE0002641_assembly_plasmid_AA739	Klebsiella_variicola_234098wD6_CPE0002618_assembly_plasmid_AA739	2
CPE	EG	8	FH	22	indirect	-34	hospital	234098wB9_CPE0002641_assembly_filtered.fasta	Enterobacter hormaechei	234098wG7_CPE0002629_assembly_filtered.fasta	Klebsiella variicola	Different Species				Enterobacter_hormaechei_234098wB9_CPE0002641_assembly_plasmid_AA739	Klebsiella_variicola_234098wG7_CPE0002629_assembly_plasmid_AA739	2
CPE	EG	8	FH	23	indirect	-45	hospital	234098wB9_CPE0002641_assembly_filtered.fasta	Enterobacter hormaechei	234098wD6_CPE0002618_assembly_filtered.fasta	Klebsiella variicola	Different Species				Enterobacter_hormaechei_234098wB9_CPE0002641_assembly_plasmid_AA739	Klebsiella_variicola_234098wD6_CPE0002618_assembly_plasmid_AA739	2
CPE	EG	8	FH	23	indirect	-45	hospital	234098wB9_CPE0002641_assembly_filtered.fasta	Enterobacter hormaechei	234098wG7_CPE0002629_assembly_filtered.fasta	Klebsiella variicola	Different Species				Enterobacter_hormaechei_234098wB9_CPE0002641_assembly_plasmid_AA739	Klebsiella_variicola_234098wG7_CPE0002629_assembly_plasmid_AA739	2
CPE	EG	8	FH	24	indirect	-59	hospital	234098wB9_CPE0002641_assembly_filtered.fasta	Enterobacter hormaechei	234098wD6_CPE0002618_assembly_filtered.fasta	Klebsiella variicola	Different Species				Enterobacter_hormaechei_234098wB9_CPE0002641_assembly_plasmid_AA739	Klebsiella_variicola_234098wD6_CPE0002618_assembly_plasmid_AA739	2
CPE	EG	8	FH	24	indirect	-59	hospital	234098wB9_CPE0002641_assembly_filtered.fasta	Enterobacter hormaechei	234098wG7_CPE0002629_assembly_filtered.fasta	Klebsiella variicola	Different Species				Enterobacter_hormaechei_234098wB9_CPE0002641_assembly_plasmid_AA739	Klebsiella_variicola_234098wG7_CPE0002629_assembly_plasmid_AA739	2
CPE	EG	8	FH	25	indirect	-66	hospital	234098wB9_CPE0002641_assembly_filtered.fasta	Enterobacter hormaechei	234098wD6_CPE0002618_assembly_filtered.fasta	Klebsiella variicola	Different Species				Enterobacter_hormaechei_234098wB9_CPE0002641_assembly_plasmid_AA739	Klebsiella_variicola_234098wD6_CPE0002618_assembly_plasmid_AA739	2
CPE	EG	8	FH	25	indirect	-66	hospital	234098wB9_CPE0002641_assembly_filtered.fasta	Enterobacter hormaechei	234098wG7_CPE0002629_assembly_filtered.fasta	Klebsiella variicola	Different Species				Enterobacter_hormaechei_234098wB9_CPE0002641_assembly_plasmid_AA739	Klebsiella_variicola_234098wG7_CPE0002629_assembly_plasmid_AA739	2
CPE	EG	8	FH	26	indirect	-104	hospital	234098wB9_CPE0002641_assembly_filtered.fasta	Enterobacter hormaechei	234098wD6_CPE0002618_assembly_filtered.fasta	Klebsiella variicola	Different Species				Enterobacter_hormaechei_234098wB9_CPE0002641_assembly_plasmid_AA739	Klebsiella_variicola_234098wD6_CPE0002618_assembly_plasmid_AA739	2
CPE	EG	8	FH	26	indirect	-104	hospital	234098wB9_CPE0002641_assembly_filtered.fasta	Enterobacter hormaechei	234098wG7_CPE0002629_assembly_filtered.fasta	Klebsiella variicola	Different Species				Enterobacter_hormaechei_234098wB9_CPE0002641_assembly_plasmid_AA739	Klebsiella_variicola_234098wG7_CPE0002629_assembly_plasmid_AA739	2
CPE	EG	8	FH	27	indirect	-265	hospital	234098wB9_CPE0002641_assembly_filtered.fasta	Enterobacter hormaechei	234098wD6_CPE0002618_assembly_filtered.fasta	Klebsiella variicola	Different Species				Enterobacter_hormaechei_234098wB9_CPE0002641_assembly_plasmid_AA739	Klebsiella_variicola_234098wD6_CPE0002618_assembly_plasmid_AA739	2
CPE	EG	8	FH	27	indirect	-265	hospital	234098wB9_CPE0002641_assembly_filtered.fasta	Enterobacter hormaechei	234098wG7_CPE0002629_assembly_filtered.fasta	Klebsiella variicola	Different Species				Enterobacter_hormaechei_234098wB9_CPE0002641_assembly_plasmid_AA739	Klebsiella_variicola_234098wG7_CPE0002629_assembly_plasmid_AA739	2
CPE	EG	8	FH	28	indirect	-385	hospital	234098wB9_CPE0002641_assembly_filtered.fasta	Enterobacter hormaechei	234098wD6_CPE0002618_assembly_filtered.fasta	Klebsiella variicola	Different Species				Enterobacter_hormaechei_234098wB9_CPE0002641_assembly_plasmid_AA739	Klebsiella_variicola_234098wD6_CPE0002618_assembly_plasmid_AA739	2
CPE	EG	8	FH	28	indirect	-385	hospital	234098wB9_CPE0002641_assembly_filtered.fasta	Enterobacter hormaechei	234098wG7_CPE0002629_assembly_filtered.fasta	Klebsiella variicola	Different Species				Enterobacter_hormaechei_234098wB9_CPE0002641_assembly_plasmid_AA739	Klebsiella_variicola_234098wG7_CPE0002629_assembly_plasmid_AA739	2
CPE	EG	8	FJ	1	indirect	-61	hospital	234098wB9_CPE0002641_assembly_filtered.fasta	Enterobacter hormaechei	234099wG2_CPE0002685_assembly_filtered.fasta	Klebsiella pneumoniae	Different Species
CPE	EG	8	FJ	2	indirect	-68	hospital	234098wB9_CPE0002641_assembly_filtered.fasta	Enterobacter hormaechei	234099wG2_CPE0002685_assembly_filtered.fasta	Klebsiella pneumoniae	Different Species
CPE	EG	8	FJ	3	indirect	-75	building	234098wB9_CPE0002641_assembly_filtered.fasta	Enterobacter hormaechei	234099wG2_CPE0002685_assembly_filtered.fasta	Klebsiella pneumoniae	Different Species
CPE	EG	8	FJ	4	indirect	-76	hospital	234098wB9_CPE0002641_assembly_filtered.fasta	Enterobacter hormaechei	234099wG2_CPE0002685_assembly_filtered.fasta	Klebsiella pneumoniae	Different Species
CPE	EG	8	FJ	5	indirect	-78	building	234098wB9_CPE0002641_assembly_filtered.fasta	Enterobacter hormaechei	234099wG2_CPE0002685_assembly_filtered.fasta	Klebsiella pneumoniae	Different Species
CPE	EG	8	FJ	6	indirect	-109	hospital	234098wB9_CPE0002641_assembly_filtered.fasta	Enterobacter hormaechei	234099wG2_CPE0002685_assembly_filtered.fasta	Klebsiella pneumoniae	Different Species
CPE	EG	8	FK	1	indirect	-12	hospital	234098wB9_CPE0002641_assembly_filtered.fasta	Enterobacter hormaechei	234098wG5_CPE0002613_assembly_filtered.fasta	Escherichia coli	Different Species
CPE	EG	8	FK	2	indirect	-55	hospital	234098wB9_CPE0002641_assembly_filtered.fasta	Enterobacter hormaechei	234098wG5_CPE0002613_assembly_filtered.fasta	Escherichia coli	Different Species
CPE	EG	8	FK	3	indirect	-161	hospital	234098wB9_CPE0002641_assembly_filtered.fasta	Enterobacter hormaechei	234098wG5_CPE0002613_assembly_filtered.fasta	Escherichia coli	Different Species
CPE	EG	8	FK	4	indirect	-173	hospital	234098wB9_CPE0002641_assembly_filtered.fasta	Enterobacter hormaechei	234098wG5_CPE0002613_assembly_filtered.fasta	Escherichia coli	Different Species
CPE	EG	8	FK	5	indirect	-174	hospital	234098wB9_CPE0002641_assembly_filtered.fasta	Enterobacter hormaechei	234098wG5_CPE0002613_assembly_filtered.fasta	Escherichia coli	Different Species
CPE	EG	8	FK	6	indirect	-182	hospital	234098wB9_CPE0002641_assembly_filtered.fasta	Enterobacter hormaechei	234098wG5_CPE0002613_assembly_filtered.fasta	Escherichia coli	Different Species
CPE	EG	8	FK	7	indirect	-286	hospital	234098wB9_CPE0002641_assembly_filtered.fasta	Enterobacter hormaechei	234098wG5_CPE0002613_assembly_filtered.fasta	Escherichia coli	Different Species
CPE	EG	8	FK	8	indirect	-375	hospital	234098wB9_CPE0002641_assembly_filtered.fasta	Enterobacter hormaechei	234098wG5_CPE0002613_assembly_filtered.fasta	Escherichia coli	Different Species
CPE	EG	9	EI	2	indirect	-361	ward	234098wB9_CPE0002641_assembly_filtered.fasta	Enterobacter hormaechei	234099wB3_CPE0002688_assembly_filtered.fasta	Escherichia coli	Different Species
CPE	EG	9	EI	3	indirect	-335	hospital	234098wB9_CPE0002641_assembly_filtered.fasta	Enterobacter hormaechei	234099wB3_CPE0002688_assembly_filtered.fasta	Escherichia coli	Different Species
CPE	EG	9	EI	4	indirect	-304	hospital	234098wB9_CPE0002641_assembly_filtered.fasta	Enterobacter hormaechei	234099wB3_CPE0002688_assembly_filtered.fasta	Escherichia coli	Different Species
CPE	EG	9	EI	5	indirect	-280	hospital	234098wB9_CPE0002641_assembly_filtered.fasta	Enterobacter hormaechei	234099wB3_CPE0002688_assembly_filtered.fasta	Escherichia coli	Different Species
CPE	EG	9	EJ	1	indirect	-7	hospital	234098wB9_CPE0002641_assembly_filtered.fasta	Enterobacter hormaechei	234098wE4_CPE0002597_assembly_filtered.fasta	Escherichia coli	Different Species
CPE	EG	9	EJ	2	indirect	-65	hospital	234098wB9_CPE0002641_assembly_filtered.fasta	Enterobacter hormaechei	234098wE4_CPE0002597_assembly_filtered.fasta	Escherichia coli	Different Species
CPE	EG	9	EJ	3	indirect	-66	hospital	234098wB9_CPE0002641_assembly_filtered.fasta	Enterobacter hormaechei	234098wE4_CPE0002597_assembly_filtered.fasta	Escherichia coli	Different Species
CPE	EG	9	EJ	4	indirect	-77	hospital	234098wB9_CPE0002641_assembly_filtered.fasta	Enterobacter hormaechei	234098wE4_CPE0002597_assembly_filtered.fasta	Escherichia coli	Different Species
CPE	EG	9	EJ	5	indirect	-78	hospital	234098wB9_CPE0002641_assembly_filtered.fasta	Enterobacter hormaechei	234098wE4_CPE0002597_assembly_filtered.fasta	Escherichia coli	Different Species
CPE	EG	9	EK	1	indirect	-707	hospital	234098wB9_CPE0002641_assembly_filtered.fasta	Enterobacter hormaechei	234098wE1_CPE0002573_assembly_filtered.fasta	Escherichia coli	Different Species
CPE	EG	9	EK	2	indirect	-703	hospital	234098wB9_CPE0002641_assembly_filtered.fasta	Enterobacter hormaechei	234098wE1_CPE0002573_assembly_filtered.fasta	Escherichia coli	Different Species
CPE	EG	9	EK	3	indirect	-699	hospital	234098wB9_CPE0002641_assembly_filtered.fasta	Enterobacter hormaechei	234098wE1_CPE0002573_assembly_filtered.fasta	Escherichia coli	Different Species
CPE	EG	9	EK	4	indirect	-588	building	234098wB9_CPE0002641_assembly_filtered.fasta	Enterobacter hormaechei	234098wE1_CPE0002573_assembly_filtered.fasta	Escherichia coli	Different Species
CPE	EG	9	EK	5	indirect	-587	building	234098wB9_CPE0002641_assembly_filtered.fasta	Enterobacter hormaechei	234098wE1_CPE0002573_assembly_filtered.fasta	Escherichia coli	Different Species
CPE	EG	9	EK	6	indirect	-500	hospital	234098wB9_CPE0002641_assembly_filtered.fasta	Enterobacter hormaechei	234098wE1_CPE0002573_assembly_filtered.fasta	Escherichia coli	Different Species
CPE	EG	9	EK	7	indirect	-391	building	234098wB9_CPE0002641_assembly_filtered.fasta	Enterobacter hormaechei	234098wE1_CPE0002573_assembly_filtered.fasta	Escherichia coli	Different Species
CPE	EG	9	EL	3	indirect	-359	building	234098wB9_CPE0002641_assembly_filtered.fasta	Enterobacter hormaechei	234098wF7_CPE0002628_assembly_filtered.fasta	Klebsiella pneumoniae	Different Species
CPE	EG	9	EL	3	indirect	-359	building	234098wB9_CPE0002641_assembly_filtered.fasta	Enterobacter hormaechei	234098wC8_CPE0002633_assembly_filtered.fasta	Klebsiella pneumoniae	Different Species
CPE	EG	9	EL	4	indirect	-346	building	234098wB9_CPE0002641_assembly_filtered.fasta	Enterobacter hormaechei	234098wF7_CPE0002628_assembly_filtered.fasta	Klebsiella pneumoniae	Different Species
CPE	EG	9	EL	4	indirect	-346	building	234098wB9_CPE0002641_assembly_filtered.fasta	Enterobacter hormaechei	234098wC8_CPE0002633_assembly_filtered.fasta	Klebsiella pneumoniae	Different Species
CPE	EG	9	EL	6	indirect	-137	building	234098wB9_CPE0002641_assembly_filtered.fasta	Enterobacter hormaechei	234098wF7_CPE0002628_assembly_filtered.fasta	Klebsiella pneumoniae	Different Species
CPE	EG	9	EL	6	indirect	-137	building	234098wB9_CPE0002641_assembly_filtered.fasta	Enterobacter hormaechei	234098wC8_CPE0002633_assembly_filtered.fasta	Klebsiella pneumoniae	Different Species
CPE	EG	9	EL	7	indirect	-131	building	234098wB9_CPE0002641_assembly_filtered.fasta	Enterobacter hormaechei	234098wF7_CPE0002628_assembly_filtered.fasta	Klebsiella pneumoniae	Different Species
CPE	EG	9	EL	7	indirect	-131	building	234098wB9_CPE0002641_assembly_filtered.fasta	Enterobacter hormaechei	234098wC8_CPE0002633_assembly_filtered.fasta	Klebsiella pneumoniae	Different Species
CPE	EG	9	EL	8	indirect	-127	building	234098wB9_CPE0002641_assembly_filtered.fasta	Enterobacter hormaechei	234098wF7_CPE0002628_assembly_filtered.fasta	Klebsiella pneumoniae	Different Species
CPE	EG	9	EL	8	indirect	-127	building	234098wB9_CPE0002641_assembly_filtered.fasta	Enterobacter hormaechei	234098wC8_CPE0002633_assembly_filtered.fasta	Klebsiella pneumoniae	Different Species
CPE	EG	9	EL	9	indirect	-90	building	234098wB9_CPE0002641_assembly_filtered.fasta	Enterobacter hormaechei	234098wF7_CPE0002628_assembly_filtered.fasta	Klebsiella pneumoniae	Different Species
CPE	EG	9	EL	9	indirect	-90	building	234098wB9_CPE0002641_assembly_filtered.fasta	Enterobacter hormaechei	234098wC8_CPE0002633_assembly_filtered.fasta	Klebsiella pneumoniae	Different Species
CPE	EG	9	EL	10	indirect	-82	hospital	234098wB9_CPE0002641_assembly_filtered.fasta	Enterobacter hormaechei	234098wF7_CPE0002628_assembly_filtered.fasta	Klebsiella pneumoniae	Different Species
CPE	EG	9	EL	10	indirect	-82	hospital	234098wB9_CPE0002641_assembly_filtered.fasta	Enterobacter hormaechei	234098wC8_CPE0002633_assembly_filtered.fasta	Klebsiella pneumoniae	Different Species
CPE	EG	9	EL	11	indirect	-57	building	234098wB9_CPE0002641_assembly_filtered.fasta	Enterobacter hormaechei	234098wF7_CPE0002628_assembly_filtered.fasta	Klebsiella pneumoniae	Different Species
CPE	EG	9	EL	11	indirect	-57	building	234098wB9_CPE0002641_assembly_filtered.fasta	Enterobacter hormaechei	234098wC8_CPE0002633_assembly_filtered.fasta	Klebsiella pneumoniae	Different Species
CPE	EG	9	EL	12	indirect	-20	building	234098wB9_CPE0002641_assembly_filtered.fasta	Enterobacter hormaechei	234098wF7_CPE0002628_assembly_filtered.fasta	Klebsiella pneumoniae	Different Species
CPE	EG	9	EL	12	indirect	-20	building	234098wB9_CPE0002641_assembly_filtered.fasta	Enterobacter hormaechei	234098wC8_CPE0002633_assembly_filtered.fasta	Klebsiella pneumoniae	Different Species
CPE	EG	9	EL	13	indirect	-96	hospital	234098wB9_CPE0002641_assembly_filtered.fasta	Enterobacter hormaechei	234098wF7_CPE0002628_assembly_filtered.fasta	Klebsiella pneumoniae	Different Species
CPE	EG	9	EL	13	indirect	-96	hospital	234098wB9_CPE0002641_assembly_filtered.fasta	Enterobacter hormaechei	234098wC8_CPE0002633_assembly_filtered.fasta	Klebsiella pneumoniae	Different Species
CPE	EG	9	EL	14	indirect	-97	building	234098wB9_CPE0002641_assembly_filtered.fasta	Enterobacter hormaechei	234098wF7_CPE0002628_assembly_filtered.fasta	Klebsiella pneumoniae	Different Species
CPE	EG	9	EL	14	indirect	-97	building	234098wB9_CPE0002641_assembly_filtered.fasta	Enterobacter hormaechei	234098wC8_CPE0002633_assembly_filtered.fasta	Klebsiella pneumoniae	Different Species
CPE	EG	9	EL	15	indirect	-139	building	234098wB9_CPE0002641_assembly_filtered.fasta	Enterobacter hormaechei	234098wF7_CPE0002628_assembly_filtered.fasta	Klebsiella pneumoniae	Different Species
CPE	EG	9	EL	15	indirect	-139	building	234098wB9_CPE0002641_assembly_filtered.fasta	Enterobacter hormaechei	234098wC8_CPE0002633_assembly_filtered.fasta	Klebsiella pneumoniae	Different Species
CPE	EG	9	EL	16	indirect	-147	building	234098wB9_CPE0002641_assembly_filtered.fasta	Enterobacter hormaechei	234098wF7_CPE0002628_assembly_filtered.fasta	Klebsiella pneumoniae	Different Species
CPE	EG	9	EL	16	indirect	-147	building	234098wB9_CPE0002641_assembly_filtered.fasta	Enterobacter hormaechei	234098wC8_CPE0002633_assembly_filtered.fasta	Klebsiella pneumoniae	Different Species
CPE	EG	9	EL	17	indirect	-155	building	234098wB9_CPE0002641_assembly_filtered.fasta	Enterobacter hormaechei	234098wF7_CPE0002628_assembly_filtered.fasta	Klebsiella pneumoniae	Different Species
CPE	EG	9	EL	17	indirect	-155	building	234098wB9_CPE0002641_assembly_filtered.fasta	Enterobacter hormaechei	234098wC8_CPE0002633_assembly_filtered.fasta	Klebsiella pneumoniae	Different Species
CPE	EG	9	EL	18	indirect	-176	building	234098wB9_CPE0002641_assembly_filtered.fasta	Enterobacter hormaechei	234098wF7_CPE0002628_assembly_filtered.fasta	Klebsiella pneumoniae	Different Species
CPE	EG	9	EL	18	indirect	-176	building	234098wB9_CPE0002641_assembly_filtered.fasta	Enterobacter hormaechei	234098wC8_CPE0002633_assembly_filtered.fasta	Klebsiella pneumoniae	Different Species
CPE	EG	9	EL	19	indirect	-192	building	234098wB9_CPE0002641_assembly_filtered.fasta	Enterobacter hormaechei	234098wF7_CPE0002628_assembly_filtered.fasta	Klebsiella pneumoniae	Different Species
CPE	EG	9	EL	19	indirect	-192	building	234098wB9_CPE0002641_assembly_filtered.fasta	Enterobacter hormaechei	234098wC8_CPE0002633_assembly_filtered.fasta	Klebsiella pneumoniae	Different Species
CPE	EG	9	EL	20	indirect	-197	building	234098wB9_CPE0002641_assembly_filtered.fasta	Enterobacter hormaechei	234098wF7_CPE0002628_assembly_filtered.fasta	Klebsiella pneumoniae	Different Species
CPE	EG	9	EL	20	indirect	-197	building	234098wB9_CPE0002641_assembly_filtered.fasta	Enterobacter hormaechei	234098wC8_CPE0002633_assembly_filtered.fasta	Klebsiella pneumoniae	Different Species
CPE	EG	9	EL	21	indirect	-200	building	234098wB9_CPE0002641_assembly_filtered.fasta	Enterobacter hormaechei	234098wF7_CPE0002628_assembly_filtered.fasta	Klebsiella pneumoniae	Different Species
CPE	EG	9	EL	21	indirect	-200	building	234098wB9_CPE0002641_assembly_filtered.fasta	Enterobacter hormaechei	234098wC8_CPE0002633_assembly_filtered.fasta	Klebsiella pneumoniae	Different Species
CPE	EG	9	EL	22	indirect	-201	building	234098wB9_CPE0002641_assembly_filtered.fasta	Enterobacter hormaechei	234098wF7_CPE0002628_assembly_filtered.fasta	Klebsiella pneumoniae	Different Species
CPE	EG	9	EL	22	indirect	-201	building	234098wB9_CPE0002641_assembly_filtered.fasta	Enterobacter hormaechei	234098wC8_CPE0002633_assembly_filtered.fasta	Klebsiella pneumoniae	Different Species
CPE	EG	9	EL	25	indirect	-217	building	234098wB9_CPE0002641_assembly_filtered.fasta	Enterobacter hormaechei	234098wF7_CPE0002628_assembly_filtered.fasta	Klebsiella pneumoniae	Different Species
CPE	EG	9	EL	25	indirect	-217	building	234098wB9_CPE0002641_assembly_filtered.fasta	Enterobacter hormaechei	234098wC8_CPE0002633_assembly_filtered.fasta	Klebsiella pneumoniae	Different Species
CPE	EG	9	EL	27	indirect	-235	building	234098wB9_CPE0002641_assembly_filtered.fasta	Enterobacter hormaechei	234098wF7_CPE0002628_assembly_filtered.fasta	Klebsiella pneumoniae	Different Species
CPE	EG	9	EL	27	indirect	-235	building	234098wB9_CPE0002641_assembly_filtered.fasta	Enterobacter hormaechei	234098wC8_CPE0002633_assembly_filtered.fasta	Klebsiella pneumoniae	Different Species
CPE	EG	9	EL	28	indirect	-271	building	234098wB9_CPE0002641_assembly_filtered.fasta	Enterobacter hormaechei	234098wF7_CPE0002628_assembly_filtered.fasta	Klebsiella pneumoniae	Different Species
CPE	EG	9	EL	28	indirect	-271	building	234098wB9_CPE0002641_assembly_filtered.fasta	Enterobacter hormaechei	234098wC8_CPE0002633_assembly_filtered.fasta	Klebsiella pneumoniae	Different Species
CPE	EG	9	EL	29	indirect	-311	building	234098wB9_CPE0002641_assembly_filtered.fasta	Enterobacter hormaechei	234098wF7_CPE0002628_assembly_filtered.fasta	Klebsiella pneumoniae	Different Species
CPE	EG	9	EL	29	indirect	-311	building	234098wB9_CPE0002641_assembly_filtered.fasta	Enterobacter hormaechei	234098wC8_CPE0002633_assembly_filtered.fasta	Klebsiella pneumoniae	Different Species
CPE	EG	9	EL	30	indirect	-312	building	234098wB9_CPE0002641_assembly_filtered.fasta	Enterobacter hormaechei	234098wF7_CPE0002628_assembly_filtered.fasta	Klebsiella pneumoniae	Different Species
CPE	EG	9	EL	30	indirect	-312	building	234098wB9_CPE0002641_assembly_filtered.fasta	Enterobacter hormaechei	234098wC8_CPE0002633_assembly_filtered.fasta	Klebsiella pneumoniae	Different Species
CPE	EG	9	EL	31	indirect	-315	building	234098wB9_CPE0002641_assembly_filtered.fasta	Enterobacter hormaechei	234098wF7_CPE0002628_assembly_filtered.fasta	Klebsiella pneumoniae	Different Species
CPE	EG	9	EL	31	indirect	-315	building	234098wB9_CPE0002641_assembly_filtered.fasta	Enterobacter hormaechei	234098wC8_CPE0002633_assembly_filtered.fasta	Klebsiella pneumoniae	Different Species
CPE	EG	9	EL	32	indirect	-317	building	234098wB9_CPE0002641_assembly_filtered.fasta	Enterobacter hormaechei	234098wF7_CPE0002628_assembly_filtered.fasta	Klebsiella pneumoniae	Different Species
CPE	EG	9	EL	32	indirect	-317	building	234098wB9_CPE0002641_assembly_filtered.fasta	Enterobacter hormaechei	234098wC8_CPE0002633_assembly_filtered.fasta	Klebsiella pneumoniae	Different Species
CPE	EG	9	EL	33	indirect	-321	building	234098wB9_CPE0002641_assembly_filtered.fasta	Enterobacter hormaechei	234098wF7_CPE0002628_assembly_filtered.fasta	Klebsiella pneumoniae	Different Species
CPE	EG	9	EL	33	indirect	-321	building	234098wB9_CPE0002641_assembly_filtered.fasta	Enterobacter hormaechei	234098wC8_CPE0002633_assembly_filtered.fasta	Klebsiella pneumoniae	Different Species
CPE	EG	9	EL	34	indirect	-376	hospital	234098wB9_CPE0002641_assembly_filtered.fasta	Enterobacter hormaechei	234098wF7_CPE0002628_assembly_filtered.fasta	Klebsiella pneumoniae	Different Species
CPE	EG	9	EL	34	indirect	-376	hospital	234098wB9_CPE0002641_assembly_filtered.fasta	Enterobacter hormaechei	234098wC8_CPE0002633_assembly_filtered.fasta	Klebsiella pneumoniae	Different Species
CPE	EG	9	EL	35	indirect	-378	building	234098wB9_CPE0002641_assembly_filtered.fasta	Enterobacter hormaechei	234098wF7_CPE0002628_assembly_filtered.fasta	Klebsiella pneumoniae	Different Species
CPE	EG	9	EL	35	indirect	-378	building	234098wB9_CPE0002641_assembly_filtered.fasta	Enterobacter hormaechei	234098wC8_CPE0002633_assembly_filtered.fasta	Klebsiella pneumoniae	Different Species
CPE	EG	9	EM	3	direct	3	building	234098wB9_CPE0002641_assembly_filtered.fasta	Enterobacter hormaechei	234098wC5_CPE0002606_assembly_filtered.fasta	Klebsiella pneumoniae	Different Species
CPE	EG	9	EM	4	indirect	-38	hospital	234098wB9_CPE0002641_assembly_filtered.fasta	Enterobacter hormaechei	234098wC5_CPE0002606_assembly_filtered.fasta	Klebsiella pneumoniae	Different Species
CPE	EG	9	EM	5	indirect	-43	building	234098wB9_CPE0002641_assembly_filtered.fasta	Enterobacter hormaechei	234098wC5_CPE0002606_assembly_filtered.fasta	Klebsiella pneumoniae	Different Species
CPE	EG	9	EN	1	indirect	-777	hospital	234098wB9_CPE0002641_assembly_filtered.fasta	Enterobacter hormaechei	234099wB4_CPE0002700_assembly_filtered.fasta	Klebsiella pneumoniae	Different Species
CPE	EG	9	EN	2	indirect	-776	hospital	234098wB9_CPE0002641_assembly_filtered.fasta	Enterobacter hormaechei	234099wB4_CPE0002700_assembly_filtered.fasta	Klebsiella pneumoniae	Different Species
CPE	EG	9	EN	3	indirect	-775	hospital	234098wB9_CPE0002641_assembly_filtered.fasta	Enterobacter hormaechei	234099wB4_CPE0002700_assembly_filtered.fasta	Klebsiella pneumoniae	Different Species
CPE	EG	9	EN	12	indirect	-372	hospital	234098wB9_CPE0002641_assembly_filtered.fasta	Enterobacter hormaechei	234099wB4_CPE0002700_assembly_filtered.fasta	Klebsiella pneumoniae	Different Species
CPE	EG	9	EN	13	indirect	-350	hospital	234098wB9_CPE0002641_assembly_filtered.fasta	Enterobacter hormaechei	234099wB4_CPE0002700_assembly_filtered.fasta	Klebsiella pneumoniae	Different Species
CPE	EG	9	EN	14	indirect	-328	hospital	234098wB9_CPE0002641_assembly_filtered.fasta	Enterobacter hormaechei	234099wB4_CPE0002700_assembly_filtered.fasta	Klebsiella pneumoniae	Different Species
CPE	EG	9	EN	15	indirect	-317	hospital	234098wB9_CPE0002641_assembly_filtered.fasta	Enterobacter hormaechei	234099wB4_CPE0002700_assembly_filtered.fasta	Klebsiella pneumoniae	Different Species
CPE	EG	9	EN	18	indirect	-265	hospital	234098wB9_CPE0002641_assembly_filtered.fasta	Enterobacter hormaechei	234099wB4_CPE0002700_assembly_filtered.fasta	Klebsiella pneumoniae	Different Species
CPE	EG	9	EN	30	indirect	-43	hospital	234098wB9_CPE0002641_assembly_filtered.fasta	Enterobacter hormaechei	234099wB4_CPE0002700_assembly_filtered.fasta	Klebsiella pneumoniae	Different Species
CPE	EG	9	EO	4	direct	1	building	234098wB9_CPE0002641_assembly_filtered.fasta	Enterobacter hormaechei	234098wD5_CPE0002607_assembly_filtered.fasta	Klebsiella pneumoniae	Different Species
CPE	EG	9	EO	4	direct	1	building	234098wB9_CPE0002641_assembly_filtered.fasta	Enterobacter hormaechei	234098wA6_CPE0002615_assembly_filtered.fasta	Klebsiella pneumoniae	Different Species
CPE	EG	9	EO	5	indirect	-12	hospital	234098wB9_CPE0002641_assembly_filtered.fasta	Enterobacter hormaechei	234098wD5_CPE0002607_assembly_filtered.fasta	Klebsiella pneumoniae	Different Species
CPE	EG	9	EO	5	indirect	-12	hospital	234098wB9_CPE0002641_assembly_filtered.fasta	Enterobacter hormaechei	234098wA6_CPE0002615_assembly_filtered.fasta	Klebsiella pneumoniae	Different Species
CPE	EG	9	EQ	1	direct	2	building	234098wB9_CPE0002641_assembly_filtered.fasta	Enterobacter hormaechei	234098wE3_CPE0002589_assembly_filtered.fasta	Klebsiella pneumoniae	Different Species
CPE	EG	9	EQ	1	direct	2	building	234098wB9_CPE0002641_assembly_filtered.fasta	Enterobacter hormaechei	234098wF3_CPE0002590_assembly_filtered.fasta	Citrobacter freundii	Different Species
CPE	EG	9	EQ	1	direct	2	building	234098wB9_CPE0002641_assembly_filtered.fasta	Enterobacter hormaechei	234098wD10_CPE0002651_assembly_filtered.fasta	Klebsiella pneumoniae	Different Species
CPE	EG	9	EQ	2	direct	1	building	234098wB9_CPE0002641_assembly_filtered.fasta	Enterobacter hormaechei	234098wE3_CPE0002589_assembly_filtered.fasta	Klebsiella pneumoniae	Different Species
CPE	EG	9	EQ	2	direct	1	building	234098wB9_CPE0002641_assembly_filtered.fasta	Enterobacter hormaechei	234098wF3_CPE0002590_assembly_filtered.fasta	Citrobacter freundii	Different Species
CPE	EG	9	EQ	2	direct	1	building	234098wB9_CPE0002641_assembly_filtered.fasta	Enterobacter hormaechei	234098wD10_CPE0002651_assembly_filtered.fasta	Klebsiella pneumoniae	Different Species
CPE	EG	9	EQ	3	indirect	-13	building	234098wB9_CPE0002641_assembly_filtered.fasta	Enterobacter hormaechei	234098wE3_CPE0002589_assembly_filtered.fasta	Klebsiella pneumoniae	Different Species
CPE	EG	9	EQ	3	indirect	-13	building	234098wB9_CPE0002641_assembly_filtered.fasta	Enterobacter hormaechei	234098wF3_CPE0002590_assembly_filtered.fasta	Citrobacter freundii	Different Species
CPE	EG	9	EQ	3	indirect	-13	building	234098wB9_CPE0002641_assembly_filtered.fasta	Enterobacter hormaechei	234098wD10_CPE0002651_assembly_filtered.fasta	Klebsiella pneumoniae	Different Species
CPE	EG	9	EU	1	direct	3	building	234098wB9_CPE0002641_assembly_filtered.fasta	Enterobacter hormaechei	234098wH10_CPE0002655_assembly_filtered.fasta	Escherichia coli	Different Species
CPE	EG	9	EU	2	indirect	-11	hospital	234098wB9_CPE0002641_assembly_filtered.fasta	Enterobacter hormaechei	234098wH10_CPE0002655_assembly_filtered.fasta	Escherichia coli	Different Species
CPE	EG	9	EU	3	indirect	-17	building	234098wB9_CPE0002641_assembly_filtered.fasta	Enterobacter hormaechei	234098wH10_CPE0002655_assembly_filtered.fasta	Escherichia coli	Different Species
CPE	EG	9	EU	5	indirect	-37	hospital	234098wB9_CPE0002641_assembly_filtered.fasta	Enterobacter hormaechei	234098wH10_CPE0002655_assembly_filtered.fasta	Escherichia coli	Different Species
CPE	EG	9	EU	6	indirect	-38	building	234098wB9_CPE0002641_assembly_filtered.fasta	Enterobacter hormaechei	234098wH10_CPE0002655_assembly_filtered.fasta	Escherichia coli	Different Species
CPE	EG	9	EV	4	indirect	-3	hospital	234098wB9_CPE0002641_assembly_filtered.fasta	Enterobacter hormaechei	234098wE8_CPE0002635_assembly_filtered.fasta	Klebsiella pneumoniae	Different Species
CPE	EG	9	EV	6	indirect	-18	hospital	234098wB9_CPE0002641_assembly_filtered.fasta	Enterobacter hormaechei	234098wE8_CPE0002635_assembly_filtered.fasta	Klebsiella pneumoniae	Different Species
CPE	EG	9	EY	1	indirect	-377	hospital	234098wB9_CPE0002641_assembly_filtered.fasta	Enterobacter hormaechei	234098wG4_CPE0002599_assembly_filtered.fasta	Citrobacter freundii	Different Species
CPE	EG	9	EY	2	indirect	-356	hospital	234098wB9_CPE0002641_assembly_filtered.fasta	Enterobacter hormaechei	234098wG4_CPE0002599_assembly_filtered.fasta	Citrobacter freundii	Different Species
CPE	EG	9	EY	3	indirect	-341	hospital	234098wB9_CPE0002641_assembly_filtered.fasta	Enterobacter hormaechei	234098wG4_CPE0002599_assembly_filtered.fasta	Citrobacter freundii	Different Species
CPE	EG	9	EY	4	indirect	-307	hospital	234098wB9_CPE0002641_assembly_filtered.fasta	Enterobacter hormaechei	234098wG4_CPE0002599_assembly_filtered.fasta	Citrobacter freundii	Different Species
CPE	EG	9	FC	4	direct	2	hospital	234098wB9_CPE0002641_assembly_filtered.fasta	Enterobacter hormaechei	234098wE7_CPE0002627_assembly_filtered_reseq.fasta	Klebsiella aerogenes	Different Species
CPE	EG	9	FC	5	indirect	-1	building	234098wB9_CPE0002641_assembly_filtered.fasta	Enterobacter hormaechei	234098wE7_CPE0002627_assembly_filtered_reseq.fasta	Klebsiella aerogenes	Different Species
CPE	EG	9	FC	6	indirect	-20	building	234098wB9_CPE0002641_assembly_filtered.fasta	Enterobacter hormaechei	234098wE7_CPE0002627_assembly_filtered_reseq.fasta	Klebsiella aerogenes	Different Species
CPE	EG	9	FE	1	indirect	-49	building	234098wB9_CPE0002641_assembly_filtered.fasta	Enterobacter hormaechei	234099wF2_CPE0002684_assembly_filtered.fasta	Citrobacter freundii	Different Species
CPE	EG	9	FE	5	indirect	-326	building	234098wB9_CPE0002641_assembly_filtered.fasta	Enterobacter hormaechei	234099wF2_CPE0002684_assembly_filtered.fasta	Citrobacter freundii	Different Species
CPE	EG	9	FE	6	indirect	-369	building	234098wB9_CPE0002641_assembly_filtered.fasta	Enterobacter hormaechei	234099wF2_CPE0002684_assembly_filtered.fasta	Citrobacter freundii	Different Species
CPE	EG	9	FE	7	indirect	-372	building	234098wB9_CPE0002641_assembly_filtered.fasta	Enterobacter hormaechei	234099wF2_CPE0002684_assembly_filtered.fasta	Citrobacter freundii	Different Species
CPE	EG	9	FF	1	indirect	-857	hospital	234098wB9_CPE0002641_assembly_filtered.fasta	Enterobacter hormaechei	234098wG8_CPE0002637_assembly_filtered.fasta	Klebsiella pneumoniae	Different Species
CPE	EG	9	FF	2	indirect	-856	hospital	234098wB9_CPE0002641_assembly_filtered.fasta	Enterobacter hormaechei	234098wG8_CPE0002637_assembly_filtered.fasta	Klebsiella pneumoniae	Different Species
CPE	EG	9	FF	3	indirect	-854	hospital	234098wB9_CPE0002641_assembly_filtered.fasta	Enterobacter hormaechei	234098wG8_CPE0002637_assembly_filtered.fasta	Klebsiella pneumoniae	Different Species
CPE	EG	9	FF	7	indirect	-208	building	234098wB9_CPE0002641_assembly_filtered.fasta	Enterobacter hormaechei	234098wG8_CPE0002637_assembly_filtered.fasta	Klebsiella pneumoniae	Different Species
CPE	EG	9	FF	8	indirect	-22	hospital	234098wB9_CPE0002641_assembly_filtered.fasta	Enterobacter hormaechei	234098wG8_CPE0002637_assembly_filtered.fasta	Klebsiella pneumoniae	Different Species
CPE	EG	9	FF	9	indirect	-168	hospital	234098wB9_CPE0002641_assembly_filtered.fasta	Enterobacter hormaechei	234098wG8_CPE0002637_assembly_filtered.fasta	Klebsiella pneumoniae	Different Species
CPE	EG	9	FH	4	indirect	-413	ward	234098wB9_CPE0002641_assembly_filtered.fasta	Enterobacter hormaechei	234098wD6_CPE0002618_assembly_filtered.fasta	Klebsiella variicola	Different Species				Enterobacter_hormaechei_234098wB9_CPE0002641_assembly_plasmid_AA739	Klebsiella_variicola_234098wD6_CPE0002618_assembly_plasmid_AA739	2
CPE	EG	9	FH	4	indirect	-413	ward	234098wB9_CPE0002641_assembly_filtered.fasta	Enterobacter hormaechei	234098wG7_CPE0002629_assembly_filtered.fasta	Klebsiella variicola	Different Species				Enterobacter_hormaechei_234098wB9_CPE0002641_assembly_plasmid_AA739	Klebsiella_variicola_234098wG7_CPE0002629_assembly_plasmid_AA739	2
CPE	EG	9	FH	5	indirect	-394	ward	234098wB9_CPE0002641_assembly_filtered.fasta	Enterobacter hormaechei	234098wD6_CPE0002618_assembly_filtered.fasta	Klebsiella variicola	Different Species				Enterobacter_hormaechei_234098wB9_CPE0002641_assembly_plasmid_AA739	Klebsiella_variicola_234098wD6_CPE0002618_assembly_plasmid_AA739	2
CPE	EG	9	FH	5	indirect	-394	ward	234098wB9_CPE0002641_assembly_filtered.fasta	Enterobacter hormaechei	234098wG7_CPE0002629_assembly_filtered.fasta	Klebsiella variicola	Different Species				Enterobacter_hormaechei_234098wB9_CPE0002641_assembly_plasmid_AA739	Klebsiella_variicola_234098wG7_CPE0002629_assembly_plasmid_AA739	2
CPE	EG	9	FH	6	indirect	-391	hospital	234098wB9_CPE0002641_assembly_filtered.fasta	Enterobacter hormaechei	234098wD6_CPE0002618_assembly_filtered.fasta	Klebsiella variicola	Different Species				Enterobacter_hormaechei_234098wB9_CPE0002641_assembly_plasmid_AA739	Klebsiella_variicola_234098wD6_CPE0002618_assembly_plasmid_AA739	2
CPE	EG	9	FH	6	indirect	-391	hospital	234098wB9_CPE0002641_assembly_filtered.fasta	Enterobacter hormaechei	234098wG7_CPE0002629_assembly_filtered.fasta	Klebsiella variicola	Different Species				Enterobacter_hormaechei_234098wB9_CPE0002641_assembly_plasmid_AA739	Klebsiella_variicola_234098wG7_CPE0002629_assembly_plasmid_AA739	2
CPE	EG	9	FH	7	indirect	-373	hospital	234098wB9_CPE0002641_assembly_filtered.fasta	Enterobacter hormaechei	234098wD6_CPE0002618_assembly_filtered.fasta	Klebsiella variicola	Different Species				Enterobacter_hormaechei_234098wB9_CPE0002641_assembly_plasmid_AA739	Klebsiella_variicola_234098wD6_CPE0002618_assembly_plasmid_AA739	2
CPE	EG	9	FH	7	indirect	-373	hospital	234098wB9_CPE0002641_assembly_filtered.fasta	Enterobacter hormaechei	234098wG7_CPE0002629_assembly_filtered.fasta	Klebsiella variicola	Different Species				Enterobacter_hormaechei_234098wB9_CPE0002641_assembly_plasmid_AA739	Klebsiella_variicola_234098wG7_CPE0002629_assembly_plasmid_AA739	2
CPE	EG	9	FH	8	indirect	-351	hospital	234098wB9_CPE0002641_assembly_filtered.fasta	Enterobacter hormaechei	234098wD6_CPE0002618_assembly_filtered.fasta	Klebsiella variicola	Different Species				Enterobacter_hormaechei_234098wB9_CPE0002641_assembly_plasmid_AA739	Klebsiella_variicola_234098wD6_CPE0002618_assembly_plasmid_AA739	2
CPE	EG	9	FH	8	indirect	-351	hospital	234098wB9_CPE0002641_assembly_filtered.fasta	Enterobacter hormaechei	234098wG7_CPE0002629_assembly_filtered.fasta	Klebsiella variicola	Different Species				Enterobacter_hormaechei_234098wB9_CPE0002641_assembly_plasmid_AA739	Klebsiella_variicola_234098wG7_CPE0002629_assembly_plasmid_AA739	2
CPE	EG	9	FH	9	indirect	-328	ward	234098wB9_CPE0002641_assembly_filtered.fasta	Enterobacter hormaechei	234098wD6_CPE0002618_assembly_filtered.fasta	Klebsiella variicola	Different Species				Enterobacter_hormaechei_234098wB9_CPE0002641_assembly_plasmid_AA739	Klebsiella_variicola_234098wD6_CPE0002618_assembly_plasmid_AA739	2
CPE	EG	9	FH	9	indirect	-328	ward	234098wB9_CPE0002641_assembly_filtered.fasta	Enterobacter hormaechei	234098wG7_CPE0002629_assembly_filtered.fasta	Klebsiella variicola	Different Species				Enterobacter_hormaechei_234098wB9_CPE0002641_assembly_plasmid_AA739	Klebsiella_variicola_234098wG7_CPE0002629_assembly_plasmid_AA739	2
CPE	EG	9	FH	10	indirect	-324	ward	234098wB9_CPE0002641_assembly_filtered.fasta	Enterobacter hormaechei	234098wD6_CPE0002618_assembly_filtered.fasta	Klebsiella variicola	Different Species				Enterobacter_hormaechei_234098wB9_CPE0002641_assembly_plasmid_AA739	Klebsiella_variicola_234098wD6_CPE0002618_assembly_plasmid_AA739	2
CPE	EG	9	FH	10	indirect	-324	ward	234098wB9_CPE0002641_assembly_filtered.fasta	Enterobacter hormaechei	234098wG7_CPE0002629_assembly_filtered.fasta	Klebsiella variicola	Different Species				Enterobacter_hormaechei_234098wB9_CPE0002641_assembly_plasmid_AA739	Klebsiella_variicola_234098wG7_CPE0002629_assembly_plasmid_AA739	2
CPE	EG	9	FH	11	indirect	-302	hospital	234098wB9_CPE0002641_assembly_filtered.fasta	Enterobacter hormaechei	234098wD6_CPE0002618_assembly_filtered.fasta	Klebsiella variicola	Different Species				Enterobacter_hormaechei_234098wB9_CPE0002641_assembly_plasmid_AA739	Klebsiella_variicola_234098wD6_CPE0002618_assembly_plasmid_AA739	2
CPE	EG	9	FH	11	indirect	-302	hospital	234098wB9_CPE0002641_assembly_filtered.fasta	Enterobacter hormaechei	234098wG7_CPE0002629_assembly_filtered.fasta	Klebsiella variicola	Different Species				Enterobacter_hormaechei_234098wB9_CPE0002641_assembly_plasmid_AA739	Klebsiella_variicola_234098wG7_CPE0002629_assembly_plasmid_AA739	2
CPE	EG	9	FH	12	indirect	-292	ward	234098wB9_CPE0002641_assembly_filtered.fasta	Enterobacter hormaechei	234098wD6_CPE0002618_assembly_filtered.fasta	Klebsiella variicola	Different Species				Enterobacter_hormaechei_234098wB9_CPE0002641_assembly_plasmid_AA739	Klebsiella_variicola_234098wD6_CPE0002618_assembly_plasmid_AA739	2
CPE	EG	9	FH	12	indirect	-292	ward	234098wB9_CPE0002641_assembly_filtered.fasta	Enterobacter hormaechei	234098wG7_CPE0002629_assembly_filtered.fasta	Klebsiella variicola	Different Species				Enterobacter_hormaechei_234098wB9_CPE0002641_assembly_plasmid_AA739	Klebsiella_variicola_234098wG7_CPE0002629_assembly_plasmid_AA739	2
CPE	EG	9	FH	13	indirect	-237	ward	234098wB9_CPE0002641_assembly_filtered.fasta	Enterobacter hormaechei	234098wD6_CPE0002618_assembly_filtered.fasta	Klebsiella variicola	Different Species				Enterobacter_hormaechei_234098wB9_CPE0002641_assembly_plasmid_AA739	Klebsiella_variicola_234098wD6_CPE0002618_assembly_plasmid_AA739	2
CPE	EG	9	FH	13	indirect	-237	ward	234098wB9_CPE0002641_assembly_filtered.fasta	Enterobacter hormaechei	234098wG7_CPE0002629_assembly_filtered.fasta	Klebsiella variicola	Different Species				Enterobacter_hormaechei_234098wB9_CPE0002641_assembly_plasmid_AA739	Klebsiella_variicola_234098wG7_CPE0002629_assembly_plasmid_AA739	2
CPE	EG	9	FH	14	indirect	-230	building	234098wB9_CPE0002641_assembly_filtered.fasta	Enterobacter hormaechei	234098wD6_CPE0002618_assembly_filtered.fasta	Klebsiella variicola	Different Species				Enterobacter_hormaechei_234098wB9_CPE0002641_assembly_plasmid_AA739	Klebsiella_variicola_234098wD6_CPE0002618_assembly_plasmid_AA739	2
CPE	EG	9	FH	14	indirect	-230	building	234098wB9_CPE0002641_assembly_filtered.fasta	Enterobacter hormaechei	234098wG7_CPE0002629_assembly_filtered.fasta	Klebsiella variicola	Different Species				Enterobacter_hormaechei_234098wB9_CPE0002641_assembly_plasmid_AA739	Klebsiella_variicola_234098wG7_CPE0002629_assembly_plasmid_AA739	2
CPE	EG	9	FH	15	indirect	-212	hospital	234098wB9_CPE0002641_assembly_filtered.fasta	Enterobacter hormaechei	234098wD6_CPE0002618_assembly_filtered.fasta	Klebsiella variicola	Different Species				Enterobacter_hormaechei_234098wB9_CPE0002641_assembly_plasmid_AA739	Klebsiella_variicola_234098wD6_CPE0002618_assembly_plasmid_AA739	2
CPE	EG	9	FH	15	indirect	-212	hospital	234098wB9_CPE0002641_assembly_filtered.fasta	Enterobacter hormaechei	234098wG7_CPE0002629_assembly_filtered.fasta	Klebsiella variicola	Different Species				Enterobacter_hormaechei_234098wB9_CPE0002641_assembly_plasmid_AA739	Klebsiella_variicola_234098wG7_CPE0002629_assembly_plasmid_AA739	2
CPE	EG	9	FH	16	indirect	-206	building	234098wB9_CPE0002641_assembly_filtered.fasta	Enterobacter hormaechei	234098wD6_CPE0002618_assembly_filtered.fasta	Klebsiella variicola	Different Species				Enterobacter_hormaechei_234098wB9_CPE0002641_assembly_plasmid_AA739	Klebsiella_variicola_234098wD6_CPE0002618_assembly_plasmid_AA739	2
CPE	EG	9	FH	16	indirect	-206	building	234098wB9_CPE0002641_assembly_filtered.fasta	Enterobacter hormaechei	234098wG7_CPE0002629_assembly_filtered.fasta	Klebsiella variicola	Different Species				Enterobacter_hormaechei_234098wB9_CPE0002641_assembly_plasmid_AA739	Klebsiella_variicola_234098wG7_CPE0002629_assembly_plasmid_AA739	2
CPE	EG	9	FH	19	indirect	-53	ward	234098wB9_CPE0002641_assembly_filtered.fasta	Enterobacter hormaechei	234098wD6_CPE0002618_assembly_filtered.fasta	Klebsiella variicola	Different Species				Enterobacter_hormaechei_234098wB9_CPE0002641_assembly_plasmid_AA739	Klebsiella_variicola_234098wD6_CPE0002618_assembly_plasmid_AA739	2
CPE	EG	9	FH	19	indirect	-53	ward	234098wB9_CPE0002641_assembly_filtered.fasta	Enterobacter hormaechei	234098wG7_CPE0002629_assembly_filtered.fasta	Klebsiella variicola	Different Species				Enterobacter_hormaechei_234098wB9_CPE0002641_assembly_plasmid_AA739	Klebsiella_variicola_234098wG7_CPE0002629_assembly_plasmid_AA739	2
CPE	EG	9	FH	20	indirect	-49	ward	234098wB9_CPE0002641_assembly_filtered.fasta	Enterobacter hormaechei	234098wD6_CPE0002618_assembly_filtered.fasta	Klebsiella variicola	Different Species				Enterobacter_hormaechei_234098wB9_CPE0002641_assembly_plasmid_AA739	Klebsiella_variicola_234098wD6_CPE0002618_assembly_plasmid_AA739	2
CPE	EG	9	FH	20	indirect	-49	ward	234098wB9_CPE0002641_assembly_filtered.fasta	Enterobacter hormaechei	234098wG7_CPE0002629_assembly_filtered.fasta	Klebsiella variicola	Different Species				Enterobacter_hormaechei_234098wB9_CPE0002641_assembly_plasmid_AA739	Klebsiella_variicola_234098wG7_CPE0002629_assembly_plasmid_AA739	2
CPE	EG	9	FH	21	indirect	-39	ward	234098wB9_CPE0002641_assembly_filtered.fasta	Enterobacter hormaechei	234098wD6_CPE0002618_assembly_filtered.fasta	Klebsiella variicola	Different Species				Enterobacter_hormaechei_234098wB9_CPE0002641_assembly_plasmid_AA739	Klebsiella_variicola_234098wD6_CPE0002618_assembly_plasmid_AA739	2
CPE	EG	9	FH	21	indirect	-39	ward	234098wB9_CPE0002641_assembly_filtered.fasta	Enterobacter hormaechei	234098wG7_CPE0002629_assembly_filtered.fasta	Klebsiella variicola	Different Species				Enterobacter_hormaechei_234098wB9_CPE0002641_assembly_plasmid_AA739	Klebsiella_variicola_234098wG7_CPE0002629_assembly_plasmid_AA739	2
CPE	EG	9	FH	22	indirect	-13	hospital	234098wB9_CPE0002641_assembly_filtered.fasta	Enterobacter hormaechei	234098wD6_CPE0002618_assembly_filtered.fasta	Klebsiella variicola	Different Species				Enterobacter_hormaechei_234098wB9_CPE0002641_assembly_plasmid_AA739	Klebsiella_variicola_234098wD6_CPE0002618_assembly_plasmid_AA739	2
CPE	EG	9	FH	22	indirect	-13	hospital	234098wB9_CPE0002641_assembly_filtered.fasta	Enterobacter hormaechei	234098wG7_CPE0002629_assembly_filtered.fasta	Klebsiella variicola	Different Species				Enterobacter_hormaechei_234098wB9_CPE0002641_assembly_plasmid_AA739	Klebsiella_variicola_234098wG7_CPE0002629_assembly_plasmid_AA739	2
CPE	EG	9	FH	23	indirect	0	ward	234098wB9_CPE0002641_assembly_filtered.fasta	Enterobacter hormaechei	234098wD6_CPE0002618_assembly_filtered.fasta	Klebsiella variicola	Different Species				Enterobacter_hormaechei_234098wB9_CPE0002641_assembly_plasmid_AA739	Klebsiella_variicola_234098wD6_CPE0002618_assembly_plasmid_AA739	2
CPE	EG	9	FH	23	indirect	0	ward	234098wB9_CPE0002641_assembly_filtered.fasta	Enterobacter hormaechei	234098wG7_CPE0002629_assembly_filtered.fasta	Klebsiella variicola	Different Species				Enterobacter_hormaechei_234098wB9_CPE0002641_assembly_plasmid_AA739	Klebsiella_variicola_234098wG7_CPE0002629_assembly_plasmid_AA739	2
CPE	EG	9	FH	24	indirect	-8	ward	234098wB9_CPE0002641_assembly_filtered.fasta	Enterobacter hormaechei	234098wD6_CPE0002618_assembly_filtered.fasta	Klebsiella variicola	Different Species				Enterobacter_hormaechei_234098wB9_CPE0002641_assembly_plasmid_AA739	Klebsiella_variicola_234098wD6_CPE0002618_assembly_plasmid_AA739	2
CPE	EG	9	FH	24	indirect	-8	ward	234098wB9_CPE0002641_assembly_filtered.fasta	Enterobacter hormaechei	234098wG7_CPE0002629_assembly_filtered.fasta	Klebsiella variicola	Different Species				Enterobacter_hormaechei_234098wB9_CPE0002641_assembly_plasmid_AA739	Klebsiella_variicola_234098wG7_CPE0002629_assembly_plasmid_AA739	2
CPE	EG	9	FH	25	indirect	-15	ward	234098wB9_CPE0002641_assembly_filtered.fasta	Enterobacter hormaechei	234098wD6_CPE0002618_assembly_filtered.fasta	Klebsiella variicola	Different Species				Enterobacter_hormaechei_234098wB9_CPE0002641_assembly_plasmid_AA739	Klebsiella_variicola_234098wD6_CPE0002618_assembly_plasmid_AA739	2
CPE	EG	9	FH	25	indirect	-15	ward	234098wB9_CPE0002641_assembly_filtered.fasta	Enterobacter hormaechei	234098wG7_CPE0002629_assembly_filtered.fasta	Klebsiella variicola	Different Species				Enterobacter_hormaechei_234098wB9_CPE0002641_assembly_plasmid_AA739	Klebsiella_variicola_234098wG7_CPE0002629_assembly_plasmid_AA739	2
CPE	EG	9	FH	26	indirect	-53	hospital	234098wB9_CPE0002641_assembly_filtered.fasta	Enterobacter hormaechei	234098wD6_CPE0002618_assembly_filtered.fasta	Klebsiella variicola	Different Species				Enterobacter_hormaechei_234098wB9_CPE0002641_assembly_plasmid_AA739	Klebsiella_variicola_234098wD6_CPE0002618_assembly_plasmid_AA739	2
CPE	EG	9	FH	26	indirect	-53	hospital	234098wB9_CPE0002641_assembly_filtered.fasta	Enterobacter hormaechei	234098wG7_CPE0002629_assembly_filtered.fasta	Klebsiella variicola	Different Species				Enterobacter_hormaechei_234098wB9_CPE0002641_assembly_plasmid_AA739	Klebsiella_variicola_234098wG7_CPE0002629_assembly_plasmid_AA739	2
CPE	EG	9	FH	27	indirect	-214	hospital	234098wB9_CPE0002641_assembly_filtered.fasta	Enterobacter hormaechei	234098wD6_CPE0002618_assembly_filtered.fasta	Klebsiella variicola	Different Species				Enterobacter_hormaechei_234098wB9_CPE0002641_assembly_plasmid_AA739	Klebsiella_variicola_234098wD6_CPE0002618_assembly_plasmid_AA739	2
CPE	EG	9	FH	27	indirect	-214	hospital	234098wB9_CPE0002641_assembly_filtered.fasta	Enterobacter hormaechei	234098wG7_CPE0002629_assembly_filtered.fasta	Klebsiella variicola	Different Species				Enterobacter_hormaechei_234098wB9_CPE0002641_assembly_plasmid_AA739	Klebsiella_variicola_234098wG7_CPE0002629_assembly_plasmid_AA739	2
CPE	EG	9	FH	28	indirect	-334	ward	234098wB9_CPE0002641_assembly_filtered.fasta	Enterobacter hormaechei	234098wD6_CPE0002618_assembly_filtered.fasta	Klebsiella variicola	Different Species				Enterobacter_hormaechei_234098wB9_CPE0002641_assembly_plasmid_AA739	Klebsiella_variicola_234098wD6_CPE0002618_assembly_plasmid_AA739	2
CPE	EG	9	FH	28	indirect	-334	ward	234098wB9_CPE0002641_assembly_filtered.fasta	Enterobacter hormaechei	234098wG7_CPE0002629_assembly_filtered.fasta	Klebsiella variicola	Different Species				Enterobacter_hormaechei_234098wB9_CPE0002641_assembly_plasmid_AA739	Klebsiella_variicola_234098wG7_CPE0002629_assembly_plasmid_AA739	2
CPE	EG	9	FJ	1	indirect	-10	hospital	234098wB9_CPE0002641_assembly_filtered.fasta	Enterobacter hormaechei	234099wG2_CPE0002685_assembly_filtered.fasta	Klebsiella pneumoniae	Different Species
CPE	EG	9	FJ	2	indirect	-17	hospital	234098wB9_CPE0002641_assembly_filtered.fasta	Enterobacter hormaechei	234099wG2_CPE0002685_assembly_filtered.fasta	Klebsiella pneumoniae	Different Species
CPE	EG	9	FJ	3	indirect	-24	hospital	234098wB9_CPE0002641_assembly_filtered.fasta	Enterobacter hormaechei	234099wG2_CPE0002685_assembly_filtered.fasta	Klebsiella pneumoniae	Different Species
CPE	EG	9	FJ	4	indirect	-25	building	234098wB9_CPE0002641_assembly_filtered.fasta	Enterobacter hormaechei	234099wG2_CPE0002685_assembly_filtered.fasta	Klebsiella pneumoniae	Different Species
CPE	EG	9	FJ	5	indirect	-27	hospital	234098wB9_CPE0002641_assembly_filtered.fasta	Enterobacter hormaechei	234099wG2_CPE0002685_assembly_filtered.fasta	Klebsiella pneumoniae	Different Species
CPE	EG	9	FJ	6	indirect	-58	building	234098wB9_CPE0002641_assembly_filtered.fasta	Enterobacter hormaechei	234099wG2_CPE0002685_assembly_filtered.fasta	Klebsiella pneumoniae	Different Species
CPE	EG	9	FK	1	indirect	-33	ward	234098wB9_CPE0002641_assembly_filtered.fasta	Enterobacter hormaechei	234098wG5_CPE0002613_assembly_filtered.fasta	Escherichia coli	Different Species
CPE	EG	9	FK	2	indirect	-4	hospital	234098wB9_CPE0002641_assembly_filtered.fasta	Enterobacter hormaechei	234098wG5_CPE0002613_assembly_filtered.fasta	Escherichia coli	Different Species
CPE	EG	9	FK	3	indirect	-110	hospital	234098wB9_CPE0002641_assembly_filtered.fasta	Enterobacter hormaechei	234098wG5_CPE0002613_assembly_filtered.fasta	Escherichia coli	Different Species
CPE	EG	9	FK	4	indirect	-122	hospital	234098wB9_CPE0002641_assembly_filtered.fasta	Enterobacter hormaechei	234098wG5_CPE0002613_assembly_filtered.fasta	Escherichia coli	Different Species
CPE	EG	9	FK	5	indirect	-123	hospital	234098wB9_CPE0002641_assembly_filtered.fasta	Enterobacter hormaechei	234098wG5_CPE0002613_assembly_filtered.fasta	Escherichia coli	Different Species
CPE	EG	9	FK	6	indirect	-131	hospital	234098wB9_CPE0002641_assembly_filtered.fasta	Enterobacter hormaechei	234098wG5_CPE0002613_assembly_filtered.fasta	Escherichia coli	Different Species
CPE	EG	9	FK	7	indirect	-235	hospital	234098wB9_CPE0002641_assembly_filtered.fasta	Enterobacter hormaechei	234098wG5_CPE0002613_assembly_filtered.fasta	Escherichia coli	Different Species
CPE	EG	9	FK	8	indirect	-324	hospital	234098wB9_CPE0002641_assembly_filtered.fasta	Enterobacter hormaechei	234098wG5_CPE0002613_assembly_filtered.fasta	Escherichia coli	Different Species
CPE	EG	11	EI	2	indirect	-366	ward	234098wB9_CPE0002641_assembly_filtered.fasta	Enterobacter hormaechei	234099wB3_CPE0002688_assembly_filtered.fasta	Escherichia coli	Different Species
CPE	EG	11	EI	3	indirect	-340	hospital	234098wB9_CPE0002641_assembly_filtered.fasta	Enterobacter hormaechei	234099wB3_CPE0002688_assembly_filtered.fasta	Escherichia coli	Different Species
CPE	EG	11	EI	4	indirect	-309	hospital	234098wB9_CPE0002641_assembly_filtered.fasta	Enterobacter hormaechei	234099wB3_CPE0002688_assembly_filtered.fasta	Escherichia coli	Different Species
CPE	EG	11	EI	5	indirect	-285	hospital	234098wB9_CPE0002641_assembly_filtered.fasta	Enterobacter hormaechei	234099wB3_CPE0002688_assembly_filtered.fasta	Escherichia coli	Different Species
CPE	EG	11	EJ	1	direct	13	hospital	234098wB9_CPE0002641_assembly_filtered.fasta	Enterobacter hormaechei	234098wE4_CPE0002597_assembly_filtered.fasta	Escherichia coli	Different Species
CPE	EG	11	EJ	2	indirect	-45	hospital	234098wB9_CPE0002641_assembly_filtered.fasta	Enterobacter hormaechei	234098wE4_CPE0002597_assembly_filtered.fasta	Escherichia coli	Different Species
CPE	EG	11	EJ	3	indirect	-46	hospital	234098wB9_CPE0002641_assembly_filtered.fasta	Enterobacter hormaechei	234098wE4_CPE0002597_assembly_filtered.fasta	Escherichia coli	Different Species
CPE	EG	11	EJ	4	indirect	-57	hospital	234098wB9_CPE0002641_assembly_filtered.fasta	Enterobacter hormaechei	234098wE4_CPE0002597_assembly_filtered.fasta	Escherichia coli	Different Species
CPE	EG	11	EJ	5	indirect	-58	hospital	234098wB9_CPE0002641_assembly_filtered.fasta	Enterobacter hormaechei	234098wE4_CPE0002597_assembly_filtered.fasta	Escherichia coli	Different Species
CPE	EG	11	EK	1	indirect	-712	hospital	234098wB9_CPE0002641_assembly_filtered.fasta	Enterobacter hormaechei	234098wE1_CPE0002573_assembly_filtered.fasta	Escherichia coli	Different Species
CPE	EG	11	EK	2	indirect	-708	hospital	234098wB9_CPE0002641_assembly_filtered.fasta	Enterobacter hormaechei	234098wE1_CPE0002573_assembly_filtered.fasta	Escherichia coli	Different Species
CPE	EG	11	EK	3	indirect	-704	hospital	234098wB9_CPE0002641_assembly_filtered.fasta	Enterobacter hormaechei	234098wE1_CPE0002573_assembly_filtered.fasta	Escherichia coli	Different Species
CPE	EG	11	EK	4	indirect	-593	building	234098wB9_CPE0002641_assembly_filtered.fasta	Enterobacter hormaechei	234098wE1_CPE0002573_assembly_filtered.fasta	Escherichia coli	Different Species
CPE	EG	11	EK	5	indirect	-592	building	234098wB9_CPE0002641_assembly_filtered.fasta	Enterobacter hormaechei	234098wE1_CPE0002573_assembly_filtered.fasta	Escherichia coli	Different Species
CPE	EG	11	EK	6	indirect	-505	hospital	234098wB9_CPE0002641_assembly_filtered.fasta	Enterobacter hormaechei	234098wE1_CPE0002573_assembly_filtered.fasta	Escherichia coli	Different Species
CPE	EG	11	EK	7	indirect	-396	building	234098wB9_CPE0002641_assembly_filtered.fasta	Enterobacter hormaechei	234098wE1_CPE0002573_assembly_filtered.fasta	Escherichia coli	Different Species
CPE	EG	11	EL	3	indirect	-364	building	234098wB9_CPE0002641_assembly_filtered.fasta	Enterobacter hormaechei	234098wF7_CPE0002628_assembly_filtered.fasta	Klebsiella pneumoniae	Different Species
CPE	EG	11	EL	3	indirect	-364	building	234098wB9_CPE0002641_assembly_filtered.fasta	Enterobacter hormaechei	234098wC8_CPE0002633_assembly_filtered.fasta	Klebsiella pneumoniae	Different Species
CPE	EG	11	EL	4	indirect	-351	building	234098wB9_CPE0002641_assembly_filtered.fasta	Enterobacter hormaechei	234098wF7_CPE0002628_assembly_filtered.fasta	Klebsiella pneumoniae	Different Species
CPE	EG	11	EL	4	indirect	-351	building	234098wB9_CPE0002641_assembly_filtered.fasta	Enterobacter hormaechei	234098wC8_CPE0002633_assembly_filtered.fasta	Klebsiella pneumoniae	Different Species
CPE	EG	11	EL	6	indirect	-142	building	234098wB9_CPE0002641_assembly_filtered.fasta	Enterobacter hormaechei	234098wF7_CPE0002628_assembly_filtered.fasta	Klebsiella pneumoniae	Different Species
CPE	EG	11	EL	6	indirect	-142	building	234098wB9_CPE0002641_assembly_filtered.fasta	Enterobacter hormaechei	234098wC8_CPE0002633_assembly_filtered.fasta	Klebsiella pneumoniae	Different Species
CPE	EG	11	EL	7	indirect	-136	building	234098wB9_CPE0002641_assembly_filtered.fasta	Enterobacter hormaechei	234098wF7_CPE0002628_assembly_filtered.fasta	Klebsiella pneumoniae	Different Species
CPE	EG	11	EL	7	indirect	-136	building	234098wB9_CPE0002641_assembly_filtered.fasta	Enterobacter hormaechei	234098wC8_CPE0002633_assembly_filtered.fasta	Klebsiella pneumoniae	Different Species
CPE	EG	11	EL	8	indirect	-132	building	234098wB9_CPE0002641_assembly_filtered.fasta	Enterobacter hormaechei	234098wF7_CPE0002628_assembly_filtered.fasta	Klebsiella pneumoniae	Different Species
CPE	EG	11	EL	8	indirect	-132	building	234098wB9_CPE0002641_assembly_filtered.fasta	Enterobacter hormaechei	234098wC8_CPE0002633_assembly_filtered.fasta	Klebsiella pneumoniae	Different Species
CPE	EG	11	EL	9	indirect	-95	building	234098wB9_CPE0002641_assembly_filtered.fasta	Enterobacter hormaechei	234098wF7_CPE0002628_assembly_filtered.fasta	Klebsiella pneumoniae	Different Species
CPE	EG	11	EL	9	indirect	-95	building	234098wB9_CPE0002641_assembly_filtered.fasta	Enterobacter hormaechei	234098wC8_CPE0002633_assembly_filtered.fasta	Klebsiella pneumoniae	Different Species
CPE	EG	11	EL	10	indirect	-87	hospital	234098wB9_CPE0002641_assembly_filtered.fasta	Enterobacter hormaechei	234098wF7_CPE0002628_assembly_filtered.fasta	Klebsiella pneumoniae	Different Species
CPE	EG	11	EL	10	indirect	-87	hospital	234098wB9_CPE0002641_assembly_filtered.fasta	Enterobacter hormaechei	234098wC8_CPE0002633_assembly_filtered.fasta	Klebsiella pneumoniae	Different Species
CPE	EG	11	EL	11	indirect	-62	building	234098wB9_CPE0002641_assembly_filtered.fasta	Enterobacter hormaechei	234098wF7_CPE0002628_assembly_filtered.fasta	Klebsiella pneumoniae	Different Species
CPE	EG	11	EL	11	indirect	-62	building	234098wB9_CPE0002641_assembly_filtered.fasta	Enterobacter hormaechei	234098wC8_CPE0002633_assembly_filtered.fasta	Klebsiella pneumoniae	Different Species
CPE	EG	11	EL	12	indirect	0	building	234098wB9_CPE0002641_assembly_filtered.fasta	Enterobacter hormaechei	234098wF7_CPE0002628_assembly_filtered.fasta	Klebsiella pneumoniae	Different Species
CPE	EG	11	EL	12	indirect	0	building	234098wB9_CPE0002641_assembly_filtered.fasta	Enterobacter hormaechei	234098wC8_CPE0002633_assembly_filtered.fasta	Klebsiella pneumoniae	Different Species
CPE	EG	11	EL	13	indirect	-76	hospital	234098wB9_CPE0002641_assembly_filtered.fasta	Enterobacter hormaechei	234098wF7_CPE0002628_assembly_filtered.fasta	Klebsiella pneumoniae	Different Species
CPE	EG	11	EL	13	indirect	-76	hospital	234098wB9_CPE0002641_assembly_filtered.fasta	Enterobacter hormaechei	234098wC8_CPE0002633_assembly_filtered.fasta	Klebsiella pneumoniae	Different Species
CPE	EG	11	EL	14	indirect	-77	building	234098wB9_CPE0002641_assembly_filtered.fasta	Enterobacter hormaechei	234098wF7_CPE0002628_assembly_filtered.fasta	Klebsiella pneumoniae	Different Species
CPE	EG	11	EL	14	indirect	-77	building	234098wB9_CPE0002641_assembly_filtered.fasta	Enterobacter hormaechei	234098wC8_CPE0002633_assembly_filtered.fasta	Klebsiella pneumoniae	Different Species
CPE	EG	11	EL	15	indirect	-119	building	234098wB9_CPE0002641_assembly_filtered.fasta	Enterobacter hormaechei	234098wF7_CPE0002628_assembly_filtered.fasta	Klebsiella pneumoniae	Different Species
CPE	EG	11	EL	15	indirect	-119	building	234098wB9_CPE0002641_assembly_filtered.fasta	Enterobacter hormaechei	234098wC8_CPE0002633_assembly_filtered.fasta	Klebsiella pneumoniae	Different Species
CPE	EG	11	EL	16	indirect	-127	building	234098wB9_CPE0002641_assembly_filtered.fasta	Enterobacter hormaechei	234098wF7_CPE0002628_assembly_filtered.fasta	Klebsiella pneumoniae	Different Species
CPE	EG	11	EL	16	indirect	-127	building	234098wB9_CPE0002641_assembly_filtered.fasta	Enterobacter hormaechei	234098wC8_CPE0002633_assembly_filtered.fasta	Klebsiella pneumoniae	Different Species
CPE	EG	11	EL	17	indirect	-135	building	234098wB9_CPE0002641_assembly_filtered.fasta	Enterobacter hormaechei	234098wF7_CPE0002628_assembly_filtered.fasta	Klebsiella pneumoniae	Different Species
CPE	EG	11	EL	17	indirect	-135	building	234098wB9_CPE0002641_assembly_filtered.fasta	Enterobacter hormaechei	234098wC8_CPE0002633_assembly_filtered.fasta	Klebsiella pneumoniae	Different Species
CPE	EG	11	EL	18	indirect	-156	building	234098wB9_CPE0002641_assembly_filtered.fasta	Enterobacter hormaechei	234098wF7_CPE0002628_assembly_filtered.fasta	Klebsiella pneumoniae	Different Species
CPE	EG	11	EL	18	indirect	-156	building	234098wB9_CPE0002641_assembly_filtered.fasta	Enterobacter hormaechei	234098wC8_CPE0002633_assembly_filtered.fasta	Klebsiella pneumoniae	Different Species
CPE	EG	11	EL	19	indirect	-172	building	234098wB9_CPE0002641_assembly_filtered.fasta	Enterobacter hormaechei	234098wF7_CPE0002628_assembly_filtered.fasta	Klebsiella pneumoniae	Different Species
CPE	EG	11	EL	19	indirect	-172	building	234098wB9_CPE0002641_assembly_filtered.fasta	Enterobacter hormaechei	234098wC8_CPE0002633_assembly_filtered.fasta	Klebsiella pneumoniae	Different Species
CPE	EG	11	EL	20	indirect	-177	building	234098wB9_CPE0002641_assembly_filtered.fasta	Enterobacter hormaechei	234098wF7_CPE0002628_assembly_filtered.fasta	Klebsiella pneumoniae	Different Species
CPE	EG	11	EL	20	indirect	-177	building	234098wB9_CPE0002641_assembly_filtered.fasta	Enterobacter hormaechei	234098wC8_CPE0002633_assembly_filtered.fasta	Klebsiella pneumoniae	Different Species
CPE	EG	11	EL	21	indirect	-180	building	234098wB9_CPE0002641_assembly_filtered.fasta	Enterobacter hormaechei	234098wF7_CPE0002628_assembly_filtered.fasta	Klebsiella pneumoniae	Different Species
CPE	EG	11	EL	21	indirect	-180	building	234098wB9_CPE0002641_assembly_filtered.fasta	Enterobacter hormaechei	234098wC8_CPE0002633_assembly_filtered.fasta	Klebsiella pneumoniae	Different Species
CPE	EG	11	EL	22	indirect	-181	building	234098wB9_CPE0002641_assembly_filtered.fasta	Enterobacter hormaechei	234098wF7_CPE0002628_assembly_filtered.fasta	Klebsiella pneumoniae	Different Species
CPE	EG	11	EL	22	indirect	-181	building	234098wB9_CPE0002641_assembly_filtered.fasta	Enterobacter hormaechei	234098wC8_CPE0002633_assembly_filtered.fasta	Klebsiella pneumoniae	Different Species
CPE	EG	11	EL	25	indirect	-197	building	234098wB9_CPE0002641_assembly_filtered.fasta	Enterobacter hormaechei	234098wF7_CPE0002628_assembly_filtered.fasta	Klebsiella pneumoniae	Different Species
CPE	EG	11	EL	25	indirect	-197	building	234098wB9_CPE0002641_assembly_filtered.fasta	Enterobacter hormaechei	234098wC8_CPE0002633_assembly_filtered.fasta	Klebsiella pneumoniae	Different Species
CPE	EG	11	EL	27	indirect	-215	building	234098wB9_CPE0002641_assembly_filtered.fasta	Enterobacter hormaechei	234098wF7_CPE0002628_assembly_filtered.fasta	Klebsiella pneumoniae	Different Species
CPE	EG	11	EL	27	indirect	-215	building	234098wB9_CPE0002641_assembly_filtered.fasta	Enterobacter hormaechei	234098wC8_CPE0002633_assembly_filtered.fasta	Klebsiella pneumoniae	Different Species
CPE	EG	11	EL	28	indirect	-251	building	234098wB9_CPE0002641_assembly_filtered.fasta	Enterobacter hormaechei	234098wF7_CPE0002628_assembly_filtered.fasta	Klebsiella pneumoniae	Different Species
CPE	EG	11	EL	28	indirect	-251	building	234098wB9_CPE0002641_assembly_filtered.fasta	Enterobacter hormaechei	234098wC8_CPE0002633_assembly_filtered.fasta	Klebsiella pneumoniae	Different Species
CPE	EG	11	EL	29	indirect	-291	building	234098wB9_CPE0002641_assembly_filtered.fasta	Enterobacter hormaechei	234098wF7_CPE0002628_assembly_filtered.fasta	Klebsiella pneumoniae	Different Species
CPE	EG	11	EL	29	indirect	-291	building	234098wB9_CPE0002641_assembly_filtered.fasta	Enterobacter hormaechei	234098wC8_CPE0002633_assembly_filtered.fasta	Klebsiella pneumoniae	Different Species
CPE	EG	11	EL	30	indirect	-292	building	234098wB9_CPE0002641_assembly_filtered.fasta	Enterobacter hormaechei	234098wF7_CPE0002628_assembly_filtered.fasta	Klebsiella pneumoniae	Different Species
CPE	EG	11	EL	30	indirect	-292	building	234098wB9_CPE0002641_assembly_filtered.fasta	Enterobacter hormaechei	234098wC8_CPE0002633_assembly_filtered.fasta	Klebsiella pneumoniae	Different Species
CPE	EG	11	EL	31	indirect	-295	building	234098wB9_CPE0002641_assembly_filtered.fasta	Enterobacter hormaechei	234098wF7_CPE0002628_assembly_filtered.fasta	Klebsiella pneumoniae	Different Species
CPE	EG	11	EL	31	indirect	-295	building	234098wB9_CPE0002641_assembly_filtered.fasta	Enterobacter hormaechei	234098wC8_CPE0002633_assembly_filtered.fasta	Klebsiella pneumoniae	Different Species
CPE	EG	11	EL	32	indirect	-297	building	234098wB9_CPE0002641_assembly_filtered.fasta	Enterobacter hormaechei	234098wF7_CPE0002628_assembly_filtered.fasta	Klebsiella pneumoniae	Different Species
CPE	EG	11	EL	32	indirect	-297	building	234098wB9_CPE0002641_assembly_filtered.fasta	Enterobacter hormaechei	234098wC8_CPE0002633_assembly_filtered.fasta	Klebsiella pneumoniae	Different Species
CPE	EG	11	EL	33	indirect	-301	building	234098wB9_CPE0002641_assembly_filtered.fasta	Enterobacter hormaechei	234098wF7_CPE0002628_assembly_filtered.fasta	Klebsiella pneumoniae	Different Species
CPE	EG	11	EL	33	indirect	-301	building	234098wB9_CPE0002641_assembly_filtered.fasta	Enterobacter hormaechei	234098wC8_CPE0002633_assembly_filtered.fasta	Klebsiella pneumoniae	Different Species
CPE	EG	11	EL	34	indirect	-356	hospital	234098wB9_CPE0002641_assembly_filtered.fasta	Enterobacter hormaechei	234098wF7_CPE0002628_assembly_filtered.fasta	Klebsiella pneumoniae	Different Species
CPE	EG	11	EL	34	indirect	-356	hospital	234098wB9_CPE0002641_assembly_filtered.fasta	Enterobacter hormaechei	234098wC8_CPE0002633_assembly_filtered.fasta	Klebsiella pneumoniae	Different Species
CPE	EG	11	EL	35	indirect	-358	building	234098wB9_CPE0002641_assembly_filtered.fasta	Enterobacter hormaechei	234098wF7_CPE0002628_assembly_filtered.fasta	Klebsiella pneumoniae	Different Species
CPE	EG	11	EL	35	indirect	-358	building	234098wB9_CPE0002641_assembly_filtered.fasta	Enterobacter hormaechei	234098wC8_CPE0002633_assembly_filtered.fasta	Klebsiella pneumoniae	Different Species
CPE	EG	11	EM	3	direct	18	building	234098wB9_CPE0002641_assembly_filtered.fasta	Enterobacter hormaechei	234098wC5_CPE0002606_assembly_filtered.fasta	Klebsiella pneumoniae	Different Species
CPE	EG	11	EM	4	indirect	-18	hospital	234098wB9_CPE0002641_assembly_filtered.fasta	Enterobacter hormaechei	234098wC5_CPE0002606_assembly_filtered.fasta	Klebsiella pneumoniae	Different Species
CPE	EG	11	EM	5	indirect	-23	building	234098wB9_CPE0002641_assembly_filtered.fasta	Enterobacter hormaechei	234098wC5_CPE0002606_assembly_filtered.fasta	Klebsiella pneumoniae	Different Species
CPE	EG	11	EN	1	indirect	-782	hospital	234098wB9_CPE0002641_assembly_filtered.fasta	Enterobacter hormaechei	234099wB4_CPE0002700_assembly_filtered.fasta	Klebsiella pneumoniae	Different Species
CPE	EG	11	EN	2	indirect	-781	hospital	234098wB9_CPE0002641_assembly_filtered.fasta	Enterobacter hormaechei	234099wB4_CPE0002700_assembly_filtered.fasta	Klebsiella pneumoniae	Different Species
CPE	EG	11	EN	3	indirect	-780	hospital	234098wB9_CPE0002641_assembly_filtered.fasta	Enterobacter hormaechei	234099wB4_CPE0002700_assembly_filtered.fasta	Klebsiella pneumoniae	Different Species
CPE	EG	11	EN	12	indirect	-377	hospital	234098wB9_CPE0002641_assembly_filtered.fasta	Enterobacter hormaechei	234099wB4_CPE0002700_assembly_filtered.fasta	Klebsiella pneumoniae	Different Species
CPE	EG	11	EN	13	indirect	-355	hospital	234098wB9_CPE0002641_assembly_filtered.fasta	Enterobacter hormaechei	234099wB4_CPE0002700_assembly_filtered.fasta	Klebsiella pneumoniae	Different Species
CPE	EG	11	EN	14	indirect	-333	hospital	234098wB9_CPE0002641_assembly_filtered.fasta	Enterobacter hormaechei	234099wB4_CPE0002700_assembly_filtered.fasta	Klebsiella pneumoniae	Different Species
CPE	EG	11	EN	15	indirect	-322	hospital	234098wB9_CPE0002641_assembly_filtered.fasta	Enterobacter hormaechei	234099wB4_CPE0002700_assembly_filtered.fasta	Klebsiella pneumoniae	Different Species
CPE	EG	11	EN	18	indirect	-270	hospital	234098wB9_CPE0002641_assembly_filtered.fasta	Enterobacter hormaechei	234099wB4_CPE0002700_assembly_filtered.fasta	Klebsiella pneumoniae	Different Species
CPE	EG	11	EN	30	indirect	-48	hospital	234098wB9_CPE0002641_assembly_filtered.fasta	Enterobacter hormaechei	234099wB4_CPE0002700_assembly_filtered.fasta	Klebsiella pneumoniae	Different Species
CPE	EG	11	EO	4	direct	10	building	234098wB9_CPE0002641_assembly_filtered.fasta	Enterobacter hormaechei	234098wD5_CPE0002607_assembly_filtered.fasta	Klebsiella pneumoniae	Different Species
CPE	EG	11	EO	4	direct	10	building	234098wB9_CPE0002641_assembly_filtered.fasta	Enterobacter hormaechei	234098wA6_CPE0002615_assembly_filtered.fasta	Klebsiella pneumoniae	Different Species
CPE	EG	11	EO	5	direct	7	hospital	234098wB9_CPE0002641_assembly_filtered.fasta	Enterobacter hormaechei	234098wD5_CPE0002607_assembly_filtered.fasta	Klebsiella pneumoniae	Different Species
CPE	EG	11	EO	5	direct	7	hospital	234098wB9_CPE0002641_assembly_filtered.fasta	Enterobacter hormaechei	234098wA6_CPE0002615_assembly_filtered.fasta	Klebsiella pneumoniae	Different Species
CPE	EG	11	EQ	1	indirect	-3	building	234098wB9_CPE0002641_assembly_filtered.fasta	Enterobacter hormaechei	234098wE3_CPE0002589_assembly_filtered.fasta	Klebsiella pneumoniae	Different Species
CPE	EG	11	EQ	1	indirect	-3	building	234098wB9_CPE0002641_assembly_filtered.fasta	Enterobacter hormaechei	234098wF3_CPE0002590_assembly_filtered.fasta	Citrobacter freundii	Different Species
CPE	EG	11	EQ	1	indirect	-3	building	234098wB9_CPE0002641_assembly_filtered.fasta	Enterobacter hormaechei	234098wD10_CPE0002651_assembly_filtered.fasta	Klebsiella pneumoniae	Different Species
CPE	EG	11	EQ	2	direct	11	building	234098wB9_CPE0002641_assembly_filtered.fasta	Enterobacter hormaechei	234098wE3_CPE0002589_assembly_filtered.fasta	Klebsiella pneumoniae	Different Species
CPE	EG	11	EQ	2	direct	11	building	234098wB9_CPE0002641_assembly_filtered.fasta	Enterobacter hormaechei	234098wF3_CPE0002590_assembly_filtered.fasta	Citrobacter freundii	Different Species
CPE	EG	11	EQ	2	direct	11	building	234098wB9_CPE0002641_assembly_filtered.fasta	Enterobacter hormaechei	234098wD10_CPE0002651_assembly_filtered.fasta	Klebsiella pneumoniae	Different Species
CPE	EG	11	EQ	3	direct	7	building	234098wB9_CPE0002641_assembly_filtered.fasta	Enterobacter hormaechei	234098wE3_CPE0002589_assembly_filtered.fasta	Klebsiella pneumoniae	Different Species
CPE	EG	11	EQ	3	direct	7	building	234098wB9_CPE0002641_assembly_filtered.fasta	Enterobacter hormaechei	234098wF3_CPE0002590_assembly_filtered.fasta	Citrobacter freundii	Different Species
CPE	EG	11	EQ	3	direct	7	building	234098wB9_CPE0002641_assembly_filtered.fasta	Enterobacter hormaechei	234098wD10_CPE0002651_assembly_filtered.fasta	Klebsiella pneumoniae	Different Species
CPE	EG	11	EU	1	direct	3	building	234098wB9_CPE0002641_assembly_filtered.fasta	Enterobacter hormaechei	234098wH10_CPE0002655_assembly_filtered.fasta	Escherichia coli	Different Species
CPE	EG	11	EU	2	direct	6	hospital	234098wB9_CPE0002641_assembly_filtered.fasta	Enterobacter hormaechei	234098wH10_CPE0002655_assembly_filtered.fasta	Escherichia coli	Different Species
CPE	EG	11	EU	3	direct	3	building	234098wB9_CPE0002641_assembly_filtered.fasta	Enterobacter hormaechei	234098wH10_CPE0002655_assembly_filtered.fasta	Escherichia coli	Different Species
CPE	EG	11	EU	5	indirect	-17	hospital	234098wB9_CPE0002641_assembly_filtered.fasta	Enterobacter hormaechei	234098wH10_CPE0002655_assembly_filtered.fasta	Escherichia coli	Different Species
CPE	EG	11	EU	6	indirect	-18	building	234098wB9_CPE0002641_assembly_filtered.fasta	Enterobacter hormaechei	234098wH10_CPE0002655_assembly_filtered.fasta	Escherichia coli	Different Species
CPE	EG	11	EV	4	direct	9	hospital	234098wB9_CPE0002641_assembly_filtered.fasta	Enterobacter hormaechei	234098wE8_CPE0002635_assembly_filtered.fasta	Klebsiella pneumoniae	Different Species
CPE	EG	11	EV	6	direct	2	hospital	234098wB9_CPE0002641_assembly_filtered.fasta	Enterobacter hormaechei	234098wE8_CPE0002635_assembly_filtered.fasta	Klebsiella pneumoniae	Different Species
CPE	EG	11	EY	1	indirect	-382	hospital	234098wB9_CPE0002641_assembly_filtered.fasta	Enterobacter hormaechei	234098wG4_CPE0002599_assembly_filtered.fasta	Citrobacter freundii	Different Species
CPE	EG	11	EY	2	indirect	-361	hospital	234098wB9_CPE0002641_assembly_filtered.fasta	Enterobacter hormaechei	234098wG4_CPE0002599_assembly_filtered.fasta	Citrobacter freundii	Different Species
CPE	EG	11	EY	3	indirect	-346	hospital	234098wB9_CPE0002641_assembly_filtered.fasta	Enterobacter hormaechei	234098wG4_CPE0002599_assembly_filtered.fasta	Citrobacter freundii	Different Species
CPE	EG	11	EY	4	indirect	-312	hospital	234098wB9_CPE0002641_assembly_filtered.fasta	Enterobacter hormaechei	234098wG4_CPE0002599_assembly_filtered.fasta	Citrobacter freundii	Different Species
CPE	EG	11	FC	4	indirect	-1	hospital	234098wB9_CPE0002641_assembly_filtered.fasta	Enterobacter hormaechei	234098wE7_CPE0002627_assembly_filtered_reseq.fasta	Klebsiella aerogenes	Different Species
CPE	EG	11	FC	5	direct	18	building	234098wB9_CPE0002641_assembly_filtered.fasta	Enterobacter hormaechei	234098wE7_CPE0002627_assembly_filtered_reseq.fasta	Klebsiella aerogenes	Different Species
CPE	EG	11	FC	6	indirect	0	building	234098wB9_CPE0002641_assembly_filtered.fasta	Enterobacter hormaechei	234098wE7_CPE0002627_assembly_filtered_reseq.fasta	Klebsiella aerogenes	Different Species
CPE	EG	11	FE	1	indirect	-54	building	234098wB9_CPE0002641_assembly_filtered.fasta	Enterobacter hormaechei	234099wF2_CPE0002684_assembly_filtered.fasta	Citrobacter freundii	Different Species
CPE	EG	11	FE	5	indirect	-306	building	234098wB9_CPE0002641_assembly_filtered.fasta	Enterobacter hormaechei	234099wF2_CPE0002684_assembly_filtered.fasta	Citrobacter freundii	Different Species
CPE	EG	11	FE	6	indirect	-349	building	234098wB9_CPE0002641_assembly_filtered.fasta	Enterobacter hormaechei	234099wF2_CPE0002684_assembly_filtered.fasta	Citrobacter freundii	Different Species
CPE	EG	11	FE	7	indirect	-352	building	234098wB9_CPE0002641_assembly_filtered.fasta	Enterobacter hormaechei	234099wF2_CPE0002684_assembly_filtered.fasta	Citrobacter freundii	Different Species
CPE	EG	11	FF	1	indirect	-862	hospital	234098wB9_CPE0002641_assembly_filtered.fasta	Enterobacter hormaechei	234098wG8_CPE0002637_assembly_filtered.fasta	Klebsiella pneumoniae	Different Species
CPE	EG	11	FF	2	indirect	-861	hospital	234098wB9_CPE0002641_assembly_filtered.fasta	Enterobacter hormaechei	234098wG8_CPE0002637_assembly_filtered.fasta	Klebsiella pneumoniae	Different Species
CPE	EG	11	FF	3	indirect	-859	hospital	234098wB9_CPE0002641_assembly_filtered.fasta	Enterobacter hormaechei	234098wG8_CPE0002637_assembly_filtered.fasta	Klebsiella pneumoniae	Different Species
CPE	EG	11	FF	7	indirect	-213	building	234098wB9_CPE0002641_assembly_filtered.fasta	Enterobacter hormaechei	234098wG8_CPE0002637_assembly_filtered.fasta	Klebsiella pneumoniae	Different Species
CPE	EG	11	FF	8	indirect	-2	hospital	234098wB9_CPE0002641_assembly_filtered.fasta	Enterobacter hormaechei	234098wG8_CPE0002637_assembly_filtered.fasta	Klebsiella pneumoniae	Different Species
CPE	EG	11	FF	9	indirect	-148	hospital	234098wB9_CPE0002641_assembly_filtered.fasta	Enterobacter hormaechei	234098wG8_CPE0002637_assembly_filtered.fasta	Klebsiella pneumoniae	Different Species
CPE	EG	11	FH	4	indirect	-418	ward	234098wB9_CPE0002641_assembly_filtered.fasta	Enterobacter hormaechei	234098wD6_CPE0002618_assembly_filtered.fasta	Klebsiella variicola	Different Species				Enterobacter_hormaechei_234098wB9_CPE0002641_assembly_plasmid_AA739	Klebsiella_variicola_234098wD6_CPE0002618_assembly_plasmid_AA739	2
CPE	EG	11	FH	4	indirect	-418	ward	234098wB9_CPE0002641_assembly_filtered.fasta	Enterobacter hormaechei	234098wG7_CPE0002629_assembly_filtered.fasta	Klebsiella variicola	Different Species				Enterobacter_hormaechei_234098wB9_CPE0002641_assembly_plasmid_AA739	Klebsiella_variicola_234098wG7_CPE0002629_assembly_plasmid_AA739	2
CPE	EG	11	FH	5	indirect	-399	ward	234098wB9_CPE0002641_assembly_filtered.fasta	Enterobacter hormaechei	234098wD6_CPE0002618_assembly_filtered.fasta	Klebsiella variicola	Different Species				Enterobacter_hormaechei_234098wB9_CPE0002641_assembly_plasmid_AA739	Klebsiella_variicola_234098wD6_CPE0002618_assembly_plasmid_AA739	2
CPE	EG	11	FH	5	indirect	-399	ward	234098wB9_CPE0002641_assembly_filtered.fasta	Enterobacter hormaechei	234098wG7_CPE0002629_assembly_filtered.fasta	Klebsiella variicola	Different Species				Enterobacter_hormaechei_234098wB9_CPE0002641_assembly_plasmid_AA739	Klebsiella_variicola_234098wG7_CPE0002629_assembly_plasmid_AA739	2
CPE	EG	11	FH	6	indirect	-396	hospital	234098wB9_CPE0002641_assembly_filtered.fasta	Enterobacter hormaechei	234098wD6_CPE0002618_assembly_filtered.fasta	Klebsiella variicola	Different Species				Enterobacter_hormaechei_234098wB9_CPE0002641_assembly_plasmid_AA739	Klebsiella_variicola_234098wD6_CPE0002618_assembly_plasmid_AA739	2
CPE	EG	11	FH	6	indirect	-396	hospital	234098wB9_CPE0002641_assembly_filtered.fasta	Enterobacter hormaechei	234098wG7_CPE0002629_assembly_filtered.fasta	Klebsiella variicola	Different Species				Enterobacter_hormaechei_234098wB9_CPE0002641_assembly_plasmid_AA739	Klebsiella_variicola_234098wG7_CPE0002629_assembly_plasmid_AA739	2
CPE	EG	11	FH	7	indirect	-378	hospital	234098wB9_CPE0002641_assembly_filtered.fasta	Enterobacter hormaechei	234098wD6_CPE0002618_assembly_filtered.fasta	Klebsiella variicola	Different Species				Enterobacter_hormaechei_234098wB9_CPE0002641_assembly_plasmid_AA739	Klebsiella_variicola_234098wD6_CPE0002618_assembly_plasmid_AA739	2
CPE	EG	11	FH	7	indirect	-378	hospital	234098wB9_CPE0002641_assembly_filtered.fasta	Enterobacter hormaechei	234098wG7_CPE0002629_assembly_filtered.fasta	Klebsiella variicola	Different Species				Enterobacter_hormaechei_234098wB9_CPE0002641_assembly_plasmid_AA739	Klebsiella_variicola_234098wG7_CPE0002629_assembly_plasmid_AA739	2
CPE	EG	11	FH	8	indirect	-356	hospital	234098wB9_CPE0002641_assembly_filtered.fasta	Enterobacter hormaechei	234098wD6_CPE0002618_assembly_filtered.fasta	Klebsiella variicola	Different Species				Enterobacter_hormaechei_234098wB9_CPE0002641_assembly_plasmid_AA739	Klebsiella_variicola_234098wD6_CPE0002618_assembly_plasmid_AA739	2
CPE	EG	11	FH	8	indirect	-356	hospital	234098wB9_CPE0002641_assembly_filtered.fasta	Enterobacter hormaechei	234098wG7_CPE0002629_assembly_filtered.fasta	Klebsiella variicola	Different Species				Enterobacter_hormaechei_234098wB9_CPE0002641_assembly_plasmid_AA739	Klebsiella_variicola_234098wG7_CPE0002629_assembly_plasmid_AA739	2
CPE	EG	11	FH	9	indirect	-333	ward	234098wB9_CPE0002641_assembly_filtered.fasta	Enterobacter hormaechei	234098wD6_CPE0002618_assembly_filtered.fasta	Klebsiella variicola	Different Species				Enterobacter_hormaechei_234098wB9_CPE0002641_assembly_plasmid_AA739	Klebsiella_variicola_234098wD6_CPE0002618_assembly_plasmid_AA739	2
CPE	EG	11	FH	9	indirect	-333	ward	234098wB9_CPE0002641_assembly_filtered.fasta	Enterobacter hormaechei	234098wG7_CPE0002629_assembly_filtered.fasta	Klebsiella variicola	Different Species				Enterobacter_hormaechei_234098wB9_CPE0002641_assembly_plasmid_AA739	Klebsiella_variicola_234098wG7_CPE0002629_assembly_plasmid_AA739	2
CPE	EG	11	FH	10	indirect	-329	ward	234098wB9_CPE0002641_assembly_filtered.fasta	Enterobacter hormaechei	234098wD6_CPE0002618_assembly_filtered.fasta	Klebsiella variicola	Different Species				Enterobacter_hormaechei_234098wB9_CPE0002641_assembly_plasmid_AA739	Klebsiella_variicola_234098wD6_CPE0002618_assembly_plasmid_AA739	2
CPE	EG	11	FH	10	indirect	-329	ward	234098wB9_CPE0002641_assembly_filtered.fasta	Enterobacter hormaechei	234098wG7_CPE0002629_assembly_filtered.fasta	Klebsiella variicola	Different Species				Enterobacter_hormaechei_234098wB9_CPE0002641_assembly_plasmid_AA739	Klebsiella_variicola_234098wG7_CPE0002629_assembly_plasmid_AA739	2
CPE	EG	11	FH	11	indirect	-307	hospital	234098wB9_CPE0002641_assembly_filtered.fasta	Enterobacter hormaechei	234098wD6_CPE0002618_assembly_filtered.fasta	Klebsiella variicola	Different Species				Enterobacter_hormaechei_234098wB9_CPE0002641_assembly_plasmid_AA739	Klebsiella_variicola_234098wD6_CPE0002618_assembly_plasmid_AA739	2
CPE	EG	11	FH	11	indirect	-307	hospital	234098wB9_CPE0002641_assembly_filtered.fasta	Enterobacter hormaechei	234098wG7_CPE0002629_assembly_filtered.fasta	Klebsiella variicola	Different Species				Enterobacter_hormaechei_234098wB9_CPE0002641_assembly_plasmid_AA739	Klebsiella_variicola_234098wG7_CPE0002629_assembly_plasmid_AA739	2
CPE	EG	11	FH	12	indirect	-297	ward	234098wB9_CPE0002641_assembly_filtered.fasta	Enterobacter hormaechei	234098wD6_CPE0002618_assembly_filtered.fasta	Klebsiella variicola	Different Species				Enterobacter_hormaechei_234098wB9_CPE0002641_assembly_plasmid_AA739	Klebsiella_variicola_234098wD6_CPE0002618_assembly_plasmid_AA739	2
CPE	EG	11	FH	12	indirect	-297	ward	234098wB9_CPE0002641_assembly_filtered.fasta	Enterobacter hormaechei	234098wG7_CPE0002629_assembly_filtered.fasta	Klebsiella variicola	Different Species				Enterobacter_hormaechei_234098wB9_CPE0002641_assembly_plasmid_AA739	Klebsiella_variicola_234098wG7_CPE0002629_assembly_plasmid_AA739	2
CPE	EG	11	FH	13	indirect	-242	ward	234098wB9_CPE0002641_assembly_filtered.fasta	Enterobacter hormaechei	234098wD6_CPE0002618_assembly_filtered.fasta	Klebsiella variicola	Different Species				Enterobacter_hormaechei_234098wB9_CPE0002641_assembly_plasmid_AA739	Klebsiella_variicola_234098wD6_CPE0002618_assembly_plasmid_AA739	2
CPE	EG	11	FH	13	indirect	-242	ward	234098wB9_CPE0002641_assembly_filtered.fasta	Enterobacter hormaechei	234098wG7_CPE0002629_assembly_filtered.fasta	Klebsiella variicola	Different Species				Enterobacter_hormaechei_234098wB9_CPE0002641_assembly_plasmid_AA739	Klebsiella_variicola_234098wG7_CPE0002629_assembly_plasmid_AA739	2
CPE	EG	11	FH	14	indirect	-235	building	234098wB9_CPE0002641_assembly_filtered.fasta	Enterobacter hormaechei	234098wD6_CPE0002618_assembly_filtered.fasta	Klebsiella variicola	Different Species				Enterobacter_hormaechei_234098wB9_CPE0002641_assembly_plasmid_AA739	Klebsiella_variicola_234098wD6_CPE0002618_assembly_plasmid_AA739	2
CPE	EG	11	FH	14	indirect	-235	building	234098wB9_CPE0002641_assembly_filtered.fasta	Enterobacter hormaechei	234098wG7_CPE0002629_assembly_filtered.fasta	Klebsiella variicola	Different Species				Enterobacter_hormaechei_234098wB9_CPE0002641_assembly_plasmid_AA739	Klebsiella_variicola_234098wG7_CPE0002629_assembly_plasmid_AA739	2
CPE	EG	11	FH	15	indirect	-217	hospital	234098wB9_CPE0002641_assembly_filtered.fasta	Enterobacter hormaechei	234098wD6_CPE0002618_assembly_filtered.fasta	Klebsiella variicola	Different Species				Enterobacter_hormaechei_234098wB9_CPE0002641_assembly_plasmid_AA739	Klebsiella_variicola_234098wD6_CPE0002618_assembly_plasmid_AA739	2
CPE	EG	11	FH	15	indirect	-217	hospital	234098wB9_CPE0002641_assembly_filtered.fasta	Enterobacter hormaechei	234098wG7_CPE0002629_assembly_filtered.fasta	Klebsiella variicola	Different Species				Enterobacter_hormaechei_234098wB9_CPE0002641_assembly_plasmid_AA739	Klebsiella_variicola_234098wG7_CPE0002629_assembly_plasmid_AA739	2
CPE	EG	11	FH	16	indirect	-211	building	234098wB9_CPE0002641_assembly_filtered.fasta	Enterobacter hormaechei	234098wD6_CPE0002618_assembly_filtered.fasta	Klebsiella variicola	Different Species				Enterobacter_hormaechei_234098wB9_CPE0002641_assembly_plasmid_AA739	Klebsiella_variicola_234098wD6_CPE0002618_assembly_plasmid_AA739	2
CPE	EG	11	FH	16	indirect	-211	building	234098wB9_CPE0002641_assembly_filtered.fasta	Enterobacter hormaechei	234098wG7_CPE0002629_assembly_filtered.fasta	Klebsiella variicola	Different Species				Enterobacter_hormaechei_234098wB9_CPE0002641_assembly_plasmid_AA739	Klebsiella_variicola_234098wG7_CPE0002629_assembly_plasmid_AA739	2
CPE	EG	11	FH	19	indirect	-58	ward	234098wB9_CPE0002641_assembly_filtered.fasta	Enterobacter hormaechei	234098wD6_CPE0002618_assembly_filtered.fasta	Klebsiella variicola	Different Species				Enterobacter_hormaechei_234098wB9_CPE0002641_assembly_plasmid_AA739	Klebsiella_variicola_234098wD6_CPE0002618_assembly_plasmid_AA739	2
CPE	EG	11	FH	19	indirect	-58	ward	234098wB9_CPE0002641_assembly_filtered.fasta	Enterobacter hormaechei	234098wG7_CPE0002629_assembly_filtered.fasta	Klebsiella variicola	Different Species				Enterobacter_hormaechei_234098wB9_CPE0002641_assembly_plasmid_AA739	Klebsiella_variicola_234098wG7_CPE0002629_assembly_plasmid_AA739	2
CPE	EG	11	FH	20	indirect	-54	ward	234098wB9_CPE0002641_assembly_filtered.fasta	Enterobacter hormaechei	234098wD6_CPE0002618_assembly_filtered.fasta	Klebsiella variicola	Different Species				Enterobacter_hormaechei_234098wB9_CPE0002641_assembly_plasmid_AA739	Klebsiella_variicola_234098wD6_CPE0002618_assembly_plasmid_AA739	2
CPE	EG	11	FH	20	indirect	-54	ward	234098wB9_CPE0002641_assembly_filtered.fasta	Enterobacter hormaechei	234098wG7_CPE0002629_assembly_filtered.fasta	Klebsiella variicola	Different Species				Enterobacter_hormaechei_234098wB9_CPE0002641_assembly_plasmid_AA739	Klebsiella_variicola_234098wG7_CPE0002629_assembly_plasmid_AA739	2
CPE	EG	11	FH	21	indirect	-44	ward	234098wB9_CPE0002641_assembly_filtered.fasta	Enterobacter hormaechei	234098wD6_CPE0002618_assembly_filtered.fasta	Klebsiella variicola	Different Species				Enterobacter_hormaechei_234098wB9_CPE0002641_assembly_plasmid_AA739	Klebsiella_variicola_234098wD6_CPE0002618_assembly_plasmid_AA739	2
CPE	EG	11	FH	21	indirect	-44	ward	234098wB9_CPE0002641_assembly_filtered.fasta	Enterobacter hormaechei	234098wG7_CPE0002629_assembly_filtered.fasta	Klebsiella variicola	Different Species				Enterobacter_hormaechei_234098wB9_CPE0002641_assembly_plasmid_AA739	Klebsiella_variicola_234098wG7_CPE0002629_assembly_plasmid_AA739	2
CPE	EG	11	FH	22	indirect	-18	hospital	234098wB9_CPE0002641_assembly_filtered.fasta	Enterobacter hormaechei	234098wD6_CPE0002618_assembly_filtered.fasta	Klebsiella variicola	Different Species				Enterobacter_hormaechei_234098wB9_CPE0002641_assembly_plasmid_AA739	Klebsiella_variicola_234098wD6_CPE0002618_assembly_plasmid_AA739	2
CPE	EG	11	FH	22	indirect	-18	hospital	234098wB9_CPE0002641_assembly_filtered.fasta	Enterobacter hormaechei	234098wG7_CPE0002629_assembly_filtered.fasta	Klebsiella variicola	Different Species				Enterobacter_hormaechei_234098wB9_CPE0002641_assembly_plasmid_AA739	Klebsiella_variicola_234098wG7_CPE0002629_assembly_plasmid_AA739	2
CPE	EG	11	FH	23	indirect	-5	ward	234098wB9_CPE0002641_assembly_filtered.fasta	Enterobacter hormaechei	234098wD6_CPE0002618_assembly_filtered.fasta	Klebsiella variicola	Different Species				Enterobacter_hormaechei_234098wB9_CPE0002641_assembly_plasmid_AA739	Klebsiella_variicola_234098wD6_CPE0002618_assembly_plasmid_AA739	2
CPE	EG	11	FH	23	indirect	-5	ward	234098wB9_CPE0002641_assembly_filtered.fasta	Enterobacter hormaechei	234098wG7_CPE0002629_assembly_filtered.fasta	Klebsiella variicola	Different Species				Enterobacter_hormaechei_234098wB9_CPE0002641_assembly_plasmid_AA739	Klebsiella_variicola_234098wG7_CPE0002629_assembly_plasmid_AA739	2
CPE	EG	11	FH	24	direct	3	ward	234098wB9_CPE0002641_assembly_filtered.fasta	Enterobacter hormaechei	234098wD6_CPE0002618_assembly_filtered.fasta	Klebsiella variicola	Different Species				Enterobacter_hormaechei_234098wB9_CPE0002641_assembly_plasmid_AA739	Klebsiella_variicola_234098wD6_CPE0002618_assembly_plasmid_AA739	2
CPE	EG	11	FH	24	direct	3	ward	234098wB9_CPE0002641_assembly_filtered.fasta	Enterobacter hormaechei	234098wG7_CPE0002629_assembly_filtered.fasta	Klebsiella variicola	Different Species				Enterobacter_hormaechei_234098wB9_CPE0002641_assembly_plasmid_AA739	Klebsiella_variicola_234098wG7_CPE0002629_assembly_plasmid_AA739	2
CPE	EG	11	FH	25	direct	5	ward	234098wB9_CPE0002641_assembly_filtered.fasta	Enterobacter hormaechei	234098wD6_CPE0002618_assembly_filtered.fasta	Klebsiella variicola	Different Species				Enterobacter_hormaechei_234098wB9_CPE0002641_assembly_plasmid_AA739	Klebsiella_variicola_234098wD6_CPE0002618_assembly_plasmid_AA739	2
CPE	EG	11	FH	25	direct	5	ward	234098wB9_CPE0002641_assembly_filtered.fasta	Enterobacter hormaechei	234098wG7_CPE0002629_assembly_filtered.fasta	Klebsiella variicola	Different Species				Enterobacter_hormaechei_234098wB9_CPE0002641_assembly_plasmid_AA739	Klebsiella_variicola_234098wG7_CPE0002629_assembly_plasmid_AA739	2
CPE	EG	11	FH	26	indirect	-33	hospital	234098wB9_CPE0002641_assembly_filtered.fasta	Enterobacter hormaechei	234098wD6_CPE0002618_assembly_filtered.fasta	Klebsiella variicola	Different Species				Enterobacter_hormaechei_234098wB9_CPE0002641_assembly_plasmid_AA739	Klebsiella_variicola_234098wD6_CPE0002618_assembly_plasmid_AA739	2
CPE	EG	11	FH	26	indirect	-33	hospital	234098wB9_CPE0002641_assembly_filtered.fasta	Enterobacter hormaechei	234098wG7_CPE0002629_assembly_filtered.fasta	Klebsiella variicola	Different Species				Enterobacter_hormaechei_234098wB9_CPE0002641_assembly_plasmid_AA739	Klebsiella_variicola_234098wG7_CPE0002629_assembly_plasmid_AA739	2
CPE	EG	11	FH	27	indirect	-194	hospital	234098wB9_CPE0002641_assembly_filtered.fasta	Enterobacter hormaechei	234098wD6_CPE0002618_assembly_filtered.fasta	Klebsiella variicola	Different Species				Enterobacter_hormaechei_234098wB9_CPE0002641_assembly_plasmid_AA739	Klebsiella_variicola_234098wD6_CPE0002618_assembly_plasmid_AA739	2
CPE	EG	11	FH	27	indirect	-194	hospital	234098wB9_CPE0002641_assembly_filtered.fasta	Enterobacter hormaechei	234098wG7_CPE0002629_assembly_filtered.fasta	Klebsiella variicola	Different Species				Enterobacter_hormaechei_234098wB9_CPE0002641_assembly_plasmid_AA739	Klebsiella_variicola_234098wG7_CPE0002629_assembly_plasmid_AA739	2
CPE	EG	11	FH	28	indirect	-314	ward	234098wB9_CPE0002641_assembly_filtered.fasta	Enterobacter hormaechei	234098wD6_CPE0002618_assembly_filtered.fasta	Klebsiella variicola	Different Species				Enterobacter_hormaechei_234098wB9_CPE0002641_assembly_plasmid_AA739	Klebsiella_variicola_234098wD6_CPE0002618_assembly_plasmid_AA739	2
CPE	EG	11	FH	28	indirect	-314	ward	234098wB9_CPE0002641_assembly_filtered.fasta	Enterobacter hormaechei	234098wG7_CPE0002629_assembly_filtered.fasta	Klebsiella variicola	Different Species				Enterobacter_hormaechei_234098wB9_CPE0002641_assembly_plasmid_AA739	Klebsiella_variicola_234098wG7_CPE0002629_assembly_plasmid_AA739	2
CPE	EG	11	FJ	1	direct	1	hospital	234098wB9_CPE0002641_assembly_filtered.fasta	Enterobacter hormaechei	234099wG2_CPE0002685_assembly_filtered.fasta	Klebsiella pneumoniae	Different Species
CPE	EG	11	FJ	2	direct	1	hospital	234098wB9_CPE0002641_assembly_filtered.fasta	Enterobacter hormaechei	234099wG2_CPE0002685_assembly_filtered.fasta	Klebsiella pneumoniae	Different Species
CPE	EG	11	FJ	3	indirect	-4	hospital	234098wB9_CPE0002641_assembly_filtered.fasta	Enterobacter hormaechei	234099wG2_CPE0002685_assembly_filtered.fasta	Klebsiella pneumoniae	Different Species
CPE	EG	11	FJ	4	indirect	-5	building	234098wB9_CPE0002641_assembly_filtered.fasta	Enterobacter hormaechei	234099wG2_CPE0002685_assembly_filtered.fasta	Klebsiella pneumoniae	Different Species
CPE	EG	11	FJ	5	indirect	-7	hospital	234098wB9_CPE0002641_assembly_filtered.fasta	Enterobacter hormaechei	234099wG2_CPE0002685_assembly_filtered.fasta	Klebsiella pneumoniae	Different Species
CPE	EG	11	FJ	6	indirect	-38	building	234098wB9_CPE0002641_assembly_filtered.fasta	Enterobacter hormaechei	234099wG2_CPE0002685_assembly_filtered.fasta	Klebsiella pneumoniae	Different Species
CPE	EG	11	FK	1	indirect	-38	ward	234098wB9_CPE0002641_assembly_filtered.fasta	Enterobacter hormaechei	234098wG5_CPE0002613_assembly_filtered.fasta	Escherichia coli	Different Species
CPE	EG	11	FK	2	direct	16	hospital	234098wB9_CPE0002641_assembly_filtered.fasta	Enterobacter hormaechei	234098wG5_CPE0002613_assembly_filtered.fasta	Escherichia coli	Different Species
CPE	EG	11	FK	3	indirect	-90	hospital	234098wB9_CPE0002641_assembly_filtered.fasta	Enterobacter hormaechei	234098wG5_CPE0002613_assembly_filtered.fasta	Escherichia coli	Different Species
CPE	EG	11	FK	4	indirect	-102	hospital	234098wB9_CPE0002641_assembly_filtered.fasta	Enterobacter hormaechei	234098wG5_CPE0002613_assembly_filtered.fasta	Escherichia coli	Different Species
CPE	EG	11	FK	5	indirect	-103	hospital	234098wB9_CPE0002641_assembly_filtered.fasta	Enterobacter hormaechei	234098wG5_CPE0002613_assembly_filtered.fasta	Escherichia coli	Different Species
CPE	EG	11	FK	6	indirect	-111	hospital	234098wB9_CPE0002641_assembly_filtered.fasta	Enterobacter hormaechei	234098wG5_CPE0002613_assembly_filtered.fasta	Escherichia coli	Different Species
CPE	EG	11	FK	7	indirect	-215	hospital	234098wB9_CPE0002641_assembly_filtered.fasta	Enterobacter hormaechei	234098wG5_CPE0002613_assembly_filtered.fasta	Escherichia coli	Different Species
CPE	EG	11	FK	8	indirect	-304	hospital	234098wB9_CPE0002641_assembly_filtered.fasta	Enterobacter hormaechei	234098wG5_CPE0002613_assembly_filtered.fasta	Escherichia coli	Different Species
CPE	EG	12	EI	2	indirect	-384	hospital	234098wB9_CPE0002641_assembly_filtered.fasta	Enterobacter hormaechei	234099wB3_CPE0002688_assembly_filtered.fasta	Escherichia coli	Different Species
CPE	EG	12	EI	3	indirect	-358	building	234098wB9_CPE0002641_assembly_filtered.fasta	Enterobacter hormaechei	234099wB3_CPE0002688_assembly_filtered.fasta	Escherichia coli	Different Species
CPE	EG	12	EI	4	indirect	-327	building	234098wB9_CPE0002641_assembly_filtered.fasta	Enterobacter hormaechei	234099wB3_CPE0002688_assembly_filtered.fasta	Escherichia coli	Different Species
CPE	EG	12	EI	5	indirect	-303	building	234098wB9_CPE0002641_assembly_filtered.fasta	Enterobacter hormaechei	234099wB3_CPE0002688_assembly_filtered.fasta	Escherichia coli	Different Species
CPE	EG	12	EJ	1	direct	13	hospital	234098wB9_CPE0002641_assembly_filtered.fasta	Enterobacter hormaechei	234098wE4_CPE0002597_assembly_filtered.fasta	Escherichia coli	Different Species
CPE	EG	12	EJ	2	indirect	-32	hospital	234098wB9_CPE0002641_assembly_filtered.fasta	Enterobacter hormaechei	234098wE4_CPE0002597_assembly_filtered.fasta	Escherichia coli	Different Species
CPE	EG	12	EJ	3	indirect	-33	hospital	234098wB9_CPE0002641_assembly_filtered.fasta	Enterobacter hormaechei	234098wE4_CPE0002597_assembly_filtered.fasta	Escherichia coli	Different Species
CPE	EG	12	EJ	4	indirect	-44	hospital	234098wB9_CPE0002641_assembly_filtered.fasta	Enterobacter hormaechei	234098wE4_CPE0002597_assembly_filtered.fasta	Escherichia coli	Different Species
CPE	EG	12	EJ	5	indirect	-45	hospital	234098wB9_CPE0002641_assembly_filtered.fasta	Enterobacter hormaechei	234098wE4_CPE0002597_assembly_filtered.fasta	Escherichia coli	Different Species
CPE	EG	12	EK	1	indirect	-730	hospital	234098wB9_CPE0002641_assembly_filtered.fasta	Enterobacter hormaechei	234098wE1_CPE0002573_assembly_filtered.fasta	Escherichia coli	Different Species
CPE	EG	12	EK	2	indirect	-726	hospital	234098wB9_CPE0002641_assembly_filtered.fasta	Enterobacter hormaechei	234098wE1_CPE0002573_assembly_filtered.fasta	Escherichia coli	Different Species
CPE	EG	12	EK	3	indirect	-722	hospital	234098wB9_CPE0002641_assembly_filtered.fasta	Enterobacter hormaechei	234098wE1_CPE0002573_assembly_filtered.fasta	Escherichia coli	Different Species
CPE	EG	12	EK	4	indirect	-611	hospital	234098wB9_CPE0002641_assembly_filtered.fasta	Enterobacter hormaechei	234098wE1_CPE0002573_assembly_filtered.fasta	Escherichia coli	Different Species
CPE	EG	12	EK	5	indirect	-610	hospital	234098wB9_CPE0002641_assembly_filtered.fasta	Enterobacter hormaechei	234098wE1_CPE0002573_assembly_filtered.fasta	Escherichia coli	Different Species
CPE	EG	12	EK	6	indirect	-523	hospital	234098wB9_CPE0002641_assembly_filtered.fasta	Enterobacter hormaechei	234098wE1_CPE0002573_assembly_filtered.fasta	Escherichia coli	Different Species
CPE	EG	12	EK	7	indirect	-414	hospital	234098wB9_CPE0002641_assembly_filtered.fasta	Enterobacter hormaechei	234098wE1_CPE0002573_assembly_filtered.fasta	Escherichia coli	Different Species
CPE	EG	12	EL	3	indirect	-382	hospital	234098wB9_CPE0002641_assembly_filtered.fasta	Enterobacter hormaechei	234098wF7_CPE0002628_assembly_filtered.fasta	Klebsiella pneumoniae	Different Species
CPE	EG	12	EL	3	indirect	-382	hospital	234098wB9_CPE0002641_assembly_filtered.fasta	Enterobacter hormaechei	234098wC8_CPE0002633_assembly_filtered.fasta	Klebsiella pneumoniae	Different Species
CPE	EG	12	EL	4	indirect	-369	hospital	234098wB9_CPE0002641_assembly_filtered.fasta	Enterobacter hormaechei	234098wF7_CPE0002628_assembly_filtered.fasta	Klebsiella pneumoniae	Different Species
CPE	EG	12	EL	4	indirect	-369	hospital	234098wB9_CPE0002641_assembly_filtered.fasta	Enterobacter hormaechei	234098wC8_CPE0002633_assembly_filtered.fasta	Klebsiella pneumoniae	Different Species
CPE	EG	12	EL	6	indirect	-160	hospital	234098wB9_CPE0002641_assembly_filtered.fasta	Enterobacter hormaechei	234098wF7_CPE0002628_assembly_filtered.fasta	Klebsiella pneumoniae	Different Species
CPE	EG	12	EL	6	indirect	-160	hospital	234098wB9_CPE0002641_assembly_filtered.fasta	Enterobacter hormaechei	234098wC8_CPE0002633_assembly_filtered.fasta	Klebsiella pneumoniae	Different Species
CPE	EG	12	EL	7	indirect	-154	hospital	234098wB9_CPE0002641_assembly_filtered.fasta	Enterobacter hormaechei	234098wF7_CPE0002628_assembly_filtered.fasta	Klebsiella pneumoniae	Different Species
CPE	EG	12	EL	7	indirect	-154	hospital	234098wB9_CPE0002641_assembly_filtered.fasta	Enterobacter hormaechei	234098wC8_CPE0002633_assembly_filtered.fasta	Klebsiella pneumoniae	Different Species
CPE	EG	12	EL	8	indirect	-150	hospital	234098wB9_CPE0002641_assembly_filtered.fasta	Enterobacter hormaechei	234098wF7_CPE0002628_assembly_filtered.fasta	Klebsiella pneumoniae	Different Species
CPE	EG	12	EL	8	indirect	-150	hospital	234098wB9_CPE0002641_assembly_filtered.fasta	Enterobacter hormaechei	234098wC8_CPE0002633_assembly_filtered.fasta	Klebsiella pneumoniae	Different Species
CPE	EG	12	EL	9	indirect	-113	hospital	234098wB9_CPE0002641_assembly_filtered.fasta	Enterobacter hormaechei	234098wF7_CPE0002628_assembly_filtered.fasta	Klebsiella pneumoniae	Different Species
CPE	EG	12	EL	9	indirect	-113	hospital	234098wB9_CPE0002641_assembly_filtered.fasta	Enterobacter hormaechei	234098wC8_CPE0002633_assembly_filtered.fasta	Klebsiella pneumoniae	Different Species
CPE	EG	12	EL	10	indirect	-105	hospital	234098wB9_CPE0002641_assembly_filtered.fasta	Enterobacter hormaechei	234098wF7_CPE0002628_assembly_filtered.fasta	Klebsiella pneumoniae	Different Species
CPE	EG	12	EL	10	indirect	-105	hospital	234098wB9_CPE0002641_assembly_filtered.fasta	Enterobacter hormaechei	234098wC8_CPE0002633_assembly_filtered.fasta	Klebsiella pneumoniae	Different Species
CPE	EG	12	EL	11	indirect	-80	hospital	234098wB9_CPE0002641_assembly_filtered.fasta	Enterobacter hormaechei	234098wF7_CPE0002628_assembly_filtered.fasta	Klebsiella pneumoniae	Different Species
CPE	EG	12	EL	11	indirect	-80	hospital	234098wB9_CPE0002641_assembly_filtered.fasta	Enterobacter hormaechei	234098wC8_CPE0002633_assembly_filtered.fasta	Klebsiella pneumoniae	Different Species
CPE	EG	12	EL	12	direct	13	hospital	234098wB9_CPE0002641_assembly_filtered.fasta	Enterobacter hormaechei	234098wF7_CPE0002628_assembly_filtered.fasta	Klebsiella pneumoniae	Different Species
CPE	EG	12	EL	12	direct	13	hospital	234098wB9_CPE0002641_assembly_filtered.fasta	Enterobacter hormaechei	234098wC8_CPE0002633_assembly_filtered.fasta	Klebsiella pneumoniae	Different Species
CPE	EG	12	EL	13	indirect	-63	hospital	234098wB9_CPE0002641_assembly_filtered.fasta	Enterobacter hormaechei	234098wF7_CPE0002628_assembly_filtered.fasta	Klebsiella pneumoniae	Different Species
CPE	EG	12	EL	13	indirect	-63	hospital	234098wB9_CPE0002641_assembly_filtered.fasta	Enterobacter hormaechei	234098wC8_CPE0002633_assembly_filtered.fasta	Klebsiella pneumoniae	Different Species
CPE	EG	12	EL	14	indirect	-64	hospital	234098wB9_CPE0002641_assembly_filtered.fasta	Enterobacter hormaechei	234098wF7_CPE0002628_assembly_filtered.fasta	Klebsiella pneumoniae	Different Species
CPE	EG	12	EL	14	indirect	-64	hospital	234098wB9_CPE0002641_assembly_filtered.fasta	Enterobacter hormaechei	234098wC8_CPE0002633_assembly_filtered.fasta	Klebsiella pneumoniae	Different Species
CPE	EG	12	EL	15	indirect	-106	hospital	234098wB9_CPE0002641_assembly_filtered.fasta	Enterobacter hormaechei	234098wF7_CPE0002628_assembly_filtered.fasta	Klebsiella pneumoniae	Different Species
CPE	EG	12	EL	15	indirect	-106	hospital	234098wB9_CPE0002641_assembly_filtered.fasta	Enterobacter hormaechei	234098wC8_CPE0002633_assembly_filtered.fasta	Klebsiella pneumoniae	Different Species
CPE	EG	12	EL	16	indirect	-114	hospital	234098wB9_CPE0002641_assembly_filtered.fasta	Enterobacter hormaechei	234098wF7_CPE0002628_assembly_filtered.fasta	Klebsiella pneumoniae	Different Species
CPE	EG	12	EL	16	indirect	-114	hospital	234098wB9_CPE0002641_assembly_filtered.fasta	Enterobacter hormaechei	234098wC8_CPE0002633_assembly_filtered.fasta	Klebsiella pneumoniae	Different Species
CPE	EG	12	EL	17	indirect	-122	hospital	234098wB9_CPE0002641_assembly_filtered.fasta	Enterobacter hormaechei	234098wF7_CPE0002628_assembly_filtered.fasta	Klebsiella pneumoniae	Different Species
CPE	EG	12	EL	17	indirect	-122	hospital	234098wB9_CPE0002641_assembly_filtered.fasta	Enterobacter hormaechei	234098wC8_CPE0002633_assembly_filtered.fasta	Klebsiella pneumoniae	Different Species
CPE	EG	12	EL	18	indirect	-143	hospital	234098wB9_CPE0002641_assembly_filtered.fasta	Enterobacter hormaechei	234098wF7_CPE0002628_assembly_filtered.fasta	Klebsiella pneumoniae	Different Species
CPE	EG	12	EL	18	indirect	-143	hospital	234098wB9_CPE0002641_assembly_filtered.fasta	Enterobacter hormaechei	234098wC8_CPE0002633_assembly_filtered.fasta	Klebsiella pneumoniae	Different Species
CPE	EG	12	EL	19	indirect	-159	hospital	234098wB9_CPE0002641_assembly_filtered.fasta	Enterobacter hormaechei	234098wF7_CPE0002628_assembly_filtered.fasta	Klebsiella pneumoniae	Different Species
CPE	EG	12	EL	19	indirect	-159	hospital	234098wB9_CPE0002641_assembly_filtered.fasta	Enterobacter hormaechei	234098wC8_CPE0002633_assembly_filtered.fasta	Klebsiella pneumoniae	Different Species
CPE	EG	12	EL	20	indirect	-164	hospital	234098wB9_CPE0002641_assembly_filtered.fasta	Enterobacter hormaechei	234098wF7_CPE0002628_assembly_filtered.fasta	Klebsiella pneumoniae	Different Species
CPE	EG	12	EL	20	indirect	-164	hospital	234098wB9_CPE0002641_assembly_filtered.fasta	Enterobacter hormaechei	234098wC8_CPE0002633_assembly_filtered.fasta	Klebsiella pneumoniae	Different Species
CPE	EG	12	EL	21	indirect	-167	hospital	234098wB9_CPE0002641_assembly_filtered.fasta	Enterobacter hormaechei	234098wF7_CPE0002628_assembly_filtered.fasta	Klebsiella pneumoniae	Different Species
CPE	EG	12	EL	21	indirect	-167	hospital	234098wB9_CPE0002641_assembly_filtered.fasta	Enterobacter hormaechei	234098wC8_CPE0002633_assembly_filtered.fasta	Klebsiella pneumoniae	Different Species
CPE	EG	12	EL	22	indirect	-168	hospital	234098wB9_CPE0002641_assembly_filtered.fasta	Enterobacter hormaechei	234098wF7_CPE0002628_assembly_filtered.fasta	Klebsiella pneumoniae	Different Species
CPE	EG	12	EL	22	indirect	-168	hospital	234098wB9_CPE0002641_assembly_filtered.fasta	Enterobacter hormaechei	234098wC8_CPE0002633_assembly_filtered.fasta	Klebsiella pneumoniae	Different Species
CPE	EG	12	EL	25	indirect	-184	hospital	234098wB9_CPE0002641_assembly_filtered.fasta	Enterobacter hormaechei	234098wF7_CPE0002628_assembly_filtered.fasta	Klebsiella pneumoniae	Different Species
CPE	EG	12	EL	25	indirect	-184	hospital	234098wB9_CPE0002641_assembly_filtered.fasta	Enterobacter hormaechei	234098wC8_CPE0002633_assembly_filtered.fasta	Klebsiella pneumoniae	Different Species
CPE	EG	12	EL	27	indirect	-202	hospital	234098wB9_CPE0002641_assembly_filtered.fasta	Enterobacter hormaechei	234098wF7_CPE0002628_assembly_filtered.fasta	Klebsiella pneumoniae	Different Species
CPE	EG	12	EL	27	indirect	-202	hospital	234098wB9_CPE0002641_assembly_filtered.fasta	Enterobacter hormaechei	234098wC8_CPE0002633_assembly_filtered.fasta	Klebsiella pneumoniae	Different Species
CPE	EG	12	EL	28	indirect	-238	hospital	234098wB9_CPE0002641_assembly_filtered.fasta	Enterobacter hormaechei	234098wF7_CPE0002628_assembly_filtered.fasta	Klebsiella pneumoniae	Different Species
CPE	EG	12	EL	28	indirect	-238	hospital	234098wB9_CPE0002641_assembly_filtered.fasta	Enterobacter hormaechei	234098wC8_CPE0002633_assembly_filtered.fasta	Klebsiella pneumoniae	Different Species
CPE	EG	12	EL	29	indirect	-278	hospital	234098wB9_CPE0002641_assembly_filtered.fasta	Enterobacter hormaechei	234098wF7_CPE0002628_assembly_filtered.fasta	Klebsiella pneumoniae	Different Species
CPE	EG	12	EL	29	indirect	-278	hospital	234098wB9_CPE0002641_assembly_filtered.fasta	Enterobacter hormaechei	234098wC8_CPE0002633_assembly_filtered.fasta	Klebsiella pneumoniae	Different Species
CPE	EG	12	EL	30	indirect	-279	hospital	234098wB9_CPE0002641_assembly_filtered.fasta	Enterobacter hormaechei	234098wF7_CPE0002628_assembly_filtered.fasta	Klebsiella pneumoniae	Different Species
CPE	EG	12	EL	30	indirect	-279	hospital	234098wB9_CPE0002641_assembly_filtered.fasta	Enterobacter hormaechei	234098wC8_CPE0002633_assembly_filtered.fasta	Klebsiella pneumoniae	Different Species
CPE	EG	12	EL	31	indirect	-282	hospital	234098wB9_CPE0002641_assembly_filtered.fasta	Enterobacter hormaechei	234098wF7_CPE0002628_assembly_filtered.fasta	Klebsiella pneumoniae	Different Species
CPE	EG	12	EL	31	indirect	-282	hospital	234098wB9_CPE0002641_assembly_filtered.fasta	Enterobacter hormaechei	234098wC8_CPE0002633_assembly_filtered.fasta	Klebsiella pneumoniae	Different Species
CPE	EG	12	EL	32	indirect	-284	hospital	234098wB9_CPE0002641_assembly_filtered.fasta	Enterobacter hormaechei	234098wF7_CPE0002628_assembly_filtered.fasta	Klebsiella pneumoniae	Different Species
CPE	EG	12	EL	32	indirect	-284	hospital	234098wB9_CPE0002641_assembly_filtered.fasta	Enterobacter hormaechei	234098wC8_CPE0002633_assembly_filtered.fasta	Klebsiella pneumoniae	Different Species
CPE	EG	12	EL	33	indirect	-288	hospital	234098wB9_CPE0002641_assembly_filtered.fasta	Enterobacter hormaechei	234098wF7_CPE0002628_assembly_filtered.fasta	Klebsiella pneumoniae	Different Species
CPE	EG	12	EL	33	indirect	-288	hospital	234098wB9_CPE0002641_assembly_filtered.fasta	Enterobacter hormaechei	234098wC8_CPE0002633_assembly_filtered.fasta	Klebsiella pneumoniae	Different Species
CPE	EG	12	EL	34	indirect	-343	hospital	234098wB9_CPE0002641_assembly_filtered.fasta	Enterobacter hormaechei	234098wF7_CPE0002628_assembly_filtered.fasta	Klebsiella pneumoniae	Different Species
CPE	EG	12	EL	34	indirect	-343	hospital	234098wB9_CPE0002641_assembly_filtered.fasta	Enterobacter hormaechei	234098wC8_CPE0002633_assembly_filtered.fasta	Klebsiella pneumoniae	Different Species
CPE	EG	12	EL	35	indirect	-345	hospital	234098wB9_CPE0002641_assembly_filtered.fasta	Enterobacter hormaechei	234098wF7_CPE0002628_assembly_filtered.fasta	Klebsiella pneumoniae	Different Species
CPE	EG	12	EL	35	indirect	-345	hospital	234098wB9_CPE0002641_assembly_filtered.fasta	Enterobacter hormaechei	234098wC8_CPE0002633_assembly_filtered.fasta	Klebsiella pneumoniae	Different Species
CPE	EG	12	EM	3	direct	13	hospital	234098wB9_CPE0002641_assembly_filtered.fasta	Enterobacter hormaechei	234098wC5_CPE0002606_assembly_filtered.fasta	Klebsiella pneumoniae	Different Species
CPE	EG	12	EM	4	indirect	-5	hospital	234098wB9_CPE0002641_assembly_filtered.fasta	Enterobacter hormaechei	234098wC5_CPE0002606_assembly_filtered.fasta	Klebsiella pneumoniae	Different Species
CPE	EG	12	EM	5	indirect	-10	hospital	234098wB9_CPE0002641_assembly_filtered.fasta	Enterobacter hormaechei	234098wC5_CPE0002606_assembly_filtered.fasta	Klebsiella pneumoniae	Different Species
CPE	EG	12	EN	1	indirect	-800	hospital	234098wB9_CPE0002641_assembly_filtered.fasta	Enterobacter hormaechei	234099wB4_CPE0002700_assembly_filtered.fasta	Klebsiella pneumoniae	Different Species
CPE	EG	12	EN	2	indirect	-799	hospital	234098wB9_CPE0002641_assembly_filtered.fasta	Enterobacter hormaechei	234099wB4_CPE0002700_assembly_filtered.fasta	Klebsiella pneumoniae	Different Species
CPE	EG	12	EN	3	indirect	-798	hospital	234098wB9_CPE0002641_assembly_filtered.fasta	Enterobacter hormaechei	234099wB4_CPE0002700_assembly_filtered.fasta	Klebsiella pneumoniae	Different Species
CPE	EG	12	EN	12	indirect	-395	hospital	234098wB9_CPE0002641_assembly_filtered.fasta	Enterobacter hormaechei	234099wB4_CPE0002700_assembly_filtered.fasta	Klebsiella pneumoniae	Different Species
CPE	EG	12	EN	13	indirect	-373	hospital	234098wB9_CPE0002641_assembly_filtered.fasta	Enterobacter hormaechei	234099wB4_CPE0002700_assembly_filtered.fasta	Klebsiella pneumoniae	Different Species
CPE	EG	12	EN	14	indirect	-351	ward	234098wB9_CPE0002641_assembly_filtered.fasta	Enterobacter hormaechei	234099wB4_CPE0002700_assembly_filtered.fasta	Klebsiella pneumoniae	Different Species
CPE	EG	12	EN	15	indirect	-340	ward	234098wB9_CPE0002641_assembly_filtered.fasta	Enterobacter hormaechei	234099wB4_CPE0002700_assembly_filtered.fasta	Klebsiella pneumoniae	Different Species
CPE	EG	12	EN	18	indirect	-288	ward	234098wB9_CPE0002641_assembly_filtered.fasta	Enterobacter hormaechei	234099wB4_CPE0002700_assembly_filtered.fasta	Klebsiella pneumoniae	Different Species
CPE	EG	12	EN	30	indirect	-66	hospital	234098wB9_CPE0002641_assembly_filtered.fasta	Enterobacter hormaechei	234099wB4_CPE0002700_assembly_filtered.fasta	Klebsiella pneumoniae	Different Species
CPE	EG	12	EO	4	indirect	-8	hospital	234098wB9_CPE0002641_assembly_filtered.fasta	Enterobacter hormaechei	234098wD5_CPE0002607_assembly_filtered.fasta	Klebsiella pneumoniae	Different Species
CPE	EG	12	EO	4	indirect	-8	hospital	234098wB9_CPE0002641_assembly_filtered.fasta	Enterobacter hormaechei	234098wA6_CPE0002615_assembly_filtered.fasta	Klebsiella pneumoniae	Different Species
CPE	EG	12	EO	5	indirect	-1	hospital	234098wB9_CPE0002641_assembly_filtered.fasta	Enterobacter hormaechei	234098wD5_CPE0002607_assembly_filtered.fasta	Klebsiella pneumoniae	Different Species
CPE	EG	12	EO	5	indirect	-1	hospital	234098wB9_CPE0002641_assembly_filtered.fasta	Enterobacter hormaechei	234098wA6_CPE0002615_assembly_filtered.fasta	Klebsiella pneumoniae	Different Species
CPE	EG	12	EQ	1	indirect	-21	hospital	234098wB9_CPE0002641_assembly_filtered.fasta	Enterobacter hormaechei	234098wE3_CPE0002589_assembly_filtered.fasta	Klebsiella pneumoniae	Different Species
CPE	EG	12	EQ	1	indirect	-21	hospital	234098wB9_CPE0002641_assembly_filtered.fasta	Enterobacter hormaechei	234098wF3_CPE0002590_assembly_filtered.fasta	Citrobacter freundii	Different Species
CPE	EG	12	EQ	1	indirect	-21	hospital	234098wB9_CPE0002641_assembly_filtered.fasta	Enterobacter hormaechei	234098wD10_CPE0002651_assembly_filtered.fasta	Klebsiella pneumoniae	Different Species
CPE	EG	12	EQ	2	indirect	-7	hospital	234098wB9_CPE0002641_assembly_filtered.fasta	Enterobacter hormaechei	234098wE3_CPE0002589_assembly_filtered.fasta	Klebsiella pneumoniae	Different Species
CPE	EG	12	EQ	2	indirect	-7	hospital	234098wB9_CPE0002641_assembly_filtered.fasta	Enterobacter hormaechei	234098wF3_CPE0002590_assembly_filtered.fasta	Citrobacter freundii	Different Species
CPE	EG	12	EQ	2	indirect	-7	hospital	234098wB9_CPE0002641_assembly_filtered.fasta	Enterobacter hormaechei	234098wD10_CPE0002651_assembly_filtered.fasta	Klebsiella pneumoniae	Different Species
CPE	EG	12	EQ	3	direct	3	hospital	234098wB9_CPE0002641_assembly_filtered.fasta	Enterobacter hormaechei	234098wE3_CPE0002589_assembly_filtered.fasta	Klebsiella pneumoniae	Different Species
CPE	EG	12	EQ	3	direct	3	hospital	234098wB9_CPE0002641_assembly_filtered.fasta	Enterobacter hormaechei	234098wF3_CPE0002590_assembly_filtered.fasta	Citrobacter freundii	Different Species
CPE	EG	12	EQ	3	direct	3	hospital	234098wB9_CPE0002641_assembly_filtered.fasta	Enterobacter hormaechei	234098wD10_CPE0002651_assembly_filtered.fasta	Klebsiella pneumoniae	Different Species
CPE	EG	12	EU	1	indirect	-15	hospital	234098wB9_CPE0002641_assembly_filtered.fasta	Enterobacter hormaechei	234098wH10_CPE0002655_assembly_filtered.fasta	Escherichia coli	Different Species
CPE	EG	12	EU	2	indirect	-3	hospital	234098wB9_CPE0002641_assembly_filtered.fasta	Enterobacter hormaechei	234098wH10_CPE0002655_assembly_filtered.fasta	Escherichia coli	Different Species
CPE	EG	12	EU	3	direct	11	hospital	234098wB9_CPE0002641_assembly_filtered.fasta	Enterobacter hormaechei	234098wH10_CPE0002655_assembly_filtered.fasta	Escherichia coli	Different Species
CPE	EG	12	EU	5	indirect	-4	hospital	234098wB9_CPE0002641_assembly_filtered.fasta	Enterobacter hormaechei	234098wH10_CPE0002655_assembly_filtered.fasta	Escherichia coli	Different Species
CPE	EG	12	EU	6	indirect	-5	hospital	234098wB9_CPE0002641_assembly_filtered.fasta	Enterobacter hormaechei	234098wH10_CPE0002655_assembly_filtered.fasta	Escherichia coli	Different Species
CPE	EG	12	EV	4	indirect	-8	hospital	234098wB9_CPE0002641_assembly_filtered.fasta	Enterobacter hormaechei	234098wE8_CPE0002635_assembly_filtered.fasta	Klebsiella pneumoniae	Different Species
CPE	EG	12	EV	6	direct	4	hospital	234098wB9_CPE0002641_assembly_filtered.fasta	Enterobacter hormaechei	234098wE8_CPE0002635_assembly_filtered.fasta	Klebsiella pneumoniae	Different Species
CPE	EG	12	EY	1	indirect	-400	building	234098wB9_CPE0002641_assembly_filtered.fasta	Enterobacter hormaechei	234098wG4_CPE0002599_assembly_filtered.fasta	Citrobacter freundii	Different Species
CPE	EG	12	EY	2	indirect	-379	building	234098wB9_CPE0002641_assembly_filtered.fasta	Enterobacter hormaechei	234098wG4_CPE0002599_assembly_filtered.fasta	Citrobacter freundii	Different Species
CPE	EG	12	EY	3	indirect	-364	ward	234098wB9_CPE0002641_assembly_filtered.fasta	Enterobacter hormaechei	234098wG4_CPE0002599_assembly_filtered.fasta	Citrobacter freundii	Different Species
CPE	EG	12	EY	4	indirect	-330	building	234098wB9_CPE0002641_assembly_filtered.fasta	Enterobacter hormaechei	234098wG4_CPE0002599_assembly_filtered.fasta	Citrobacter freundii	Different Species
CPE	EG	12	FC	4	indirect	-19	hospital	234098wB9_CPE0002641_assembly_filtered.fasta	Enterobacter hormaechei	234098wE7_CPE0002627_assembly_filtered_reseq.fasta	Klebsiella aerogenes	Different Species
CPE	EG	12	FC	5	indirect	0	hospital	234098wB9_CPE0002641_assembly_filtered.fasta	Enterobacter hormaechei	234098wE7_CPE0002627_assembly_filtered_reseq.fasta	Klebsiella aerogenes	Different Species
CPE	EG	12	FC	6	direct	8	hospital	234098wB9_CPE0002641_assembly_filtered.fasta	Enterobacter hormaechei	234098wE7_CPE0002627_assembly_filtered_reseq.fasta	Klebsiella aerogenes	Different Species
CPE	EG	12	FE	1	indirect	-72	hospital	234098wB9_CPE0002641_assembly_filtered.fasta	Enterobacter hormaechei	234099wF2_CPE0002684_assembly_filtered.fasta	Citrobacter freundii	Different Species
CPE	EG	12	FE	5	indirect	-293	hospital	234098wB9_CPE0002641_assembly_filtered.fasta	Enterobacter hormaechei	234099wF2_CPE0002684_assembly_filtered.fasta	Citrobacter freundii	Different Species
CPE	EG	12	FE	6	indirect	-336	hospital	234098wB9_CPE0002641_assembly_filtered.fasta	Enterobacter hormaechei	234099wF2_CPE0002684_assembly_filtered.fasta	Citrobacter freundii	Different Species
CPE	EG	12	FE	7	indirect	-339	hospital	234098wB9_CPE0002641_assembly_filtered.fasta	Enterobacter hormaechei	234099wF2_CPE0002684_assembly_filtered.fasta	Citrobacter freundii	Different Species
CPE	EG	12	FF	1	indirect	-880	hospital	234098wB9_CPE0002641_assembly_filtered.fasta	Enterobacter hormaechei	234098wG8_CPE0002637_assembly_filtered.fasta	Klebsiella pneumoniae	Different Species
CPE	EG	12	FF	2	indirect	-879	hospital	234098wB9_CPE0002641_assembly_filtered.fasta	Enterobacter hormaechei	234098wG8_CPE0002637_assembly_filtered.fasta	Klebsiella pneumoniae	Different Species
CPE	EG	12	FF	3	indirect	-877	hospital	234098wB9_CPE0002641_assembly_filtered.fasta	Enterobacter hormaechei	234098wG8_CPE0002637_assembly_filtered.fasta	Klebsiella pneumoniae	Different Species
CPE	EG	12	FF	7	indirect	-231	hospital	234098wB9_CPE0002641_assembly_filtered.fasta	Enterobacter hormaechei	234098wG8_CPE0002637_assembly_filtered.fasta	Klebsiella pneumoniae	Different Species
CPE	EG	12	FF	8	direct	2	hospital	234098wB9_CPE0002641_assembly_filtered.fasta	Enterobacter hormaechei	234098wG8_CPE0002637_assembly_filtered.fasta	Klebsiella pneumoniae	Different Species
CPE	EG	12	FF	9	indirect	-135	hospital	234098wB9_CPE0002641_assembly_filtered.fasta	Enterobacter hormaechei	234098wG8_CPE0002637_assembly_filtered.fasta	Klebsiella pneumoniae	Different Species
CPE	EG	12	FH	4	indirect	-436	hospital	234098wB9_CPE0002641_assembly_filtered.fasta	Enterobacter hormaechei	234098wD6_CPE0002618_assembly_filtered.fasta	Klebsiella variicola	Different Species				Enterobacter_hormaechei_234098wB9_CPE0002641_assembly_plasmid_AA739	Klebsiella_variicola_234098wD6_CPE0002618_assembly_plasmid_AA739	2
CPE	EG	12	FH	4	indirect	-436	hospital	234098wB9_CPE0002641_assembly_filtered.fasta	Enterobacter hormaechei	234098wG7_CPE0002629_assembly_filtered.fasta	Klebsiella variicola	Different Species				Enterobacter_hormaechei_234098wB9_CPE0002641_assembly_plasmid_AA739	Klebsiella_variicola_234098wG7_CPE0002629_assembly_plasmid_AA739	2
CPE	EG	12	FH	5	indirect	-417	hospital	234098wB9_CPE0002641_assembly_filtered.fasta	Enterobacter hormaechei	234098wD6_CPE0002618_assembly_filtered.fasta	Klebsiella variicola	Different Species				Enterobacter_hormaechei_234098wB9_CPE0002641_assembly_plasmid_AA739	Klebsiella_variicola_234098wD6_CPE0002618_assembly_plasmid_AA739	2
CPE	EG	12	FH	5	indirect	-417	hospital	234098wB9_CPE0002641_assembly_filtered.fasta	Enterobacter hormaechei	234098wG7_CPE0002629_assembly_filtered.fasta	Klebsiella variicola	Different Species				Enterobacter_hormaechei_234098wB9_CPE0002641_assembly_plasmid_AA739	Klebsiella_variicola_234098wG7_CPE0002629_assembly_plasmid_AA739	2
CPE	EG	12	FH	6	indirect	-414	ward	234098wB9_CPE0002641_assembly_filtered.fasta	Enterobacter hormaechei	234098wD6_CPE0002618_assembly_filtered.fasta	Klebsiella variicola	Different Species				Enterobacter_hormaechei_234098wB9_CPE0002641_assembly_plasmid_AA739	Klebsiella_variicola_234098wD6_CPE0002618_assembly_plasmid_AA739	2
CPE	EG	12	FH	6	indirect	-414	ward	234098wB9_CPE0002641_assembly_filtered.fasta	Enterobacter hormaechei	234098wG7_CPE0002629_assembly_filtered.fasta	Klebsiella variicola	Different Species				Enterobacter_hormaechei_234098wB9_CPE0002641_assembly_plasmid_AA739	Klebsiella_variicola_234098wG7_CPE0002629_assembly_plasmid_AA739	2
CPE	EG	12	FH	7	indirect	-396	ward	234098wB9_CPE0002641_assembly_filtered.fasta	Enterobacter hormaechei	234098wD6_CPE0002618_assembly_filtered.fasta	Klebsiella variicola	Different Species				Enterobacter_hormaechei_234098wB9_CPE0002641_assembly_plasmid_AA739	Klebsiella_variicola_234098wD6_CPE0002618_assembly_plasmid_AA739	2
CPE	EG	12	FH	7	indirect	-396	ward	234098wB9_CPE0002641_assembly_filtered.fasta	Enterobacter hormaechei	234098wG7_CPE0002629_assembly_filtered.fasta	Klebsiella variicola	Different Species				Enterobacter_hormaechei_234098wB9_CPE0002641_assembly_plasmid_AA739	Klebsiella_variicola_234098wG7_CPE0002629_assembly_plasmid_AA739	2
CPE	EG	12	FH	8	indirect	-374	hospital	234098wB9_CPE0002641_assembly_filtered.fasta	Enterobacter hormaechei	234098wD6_CPE0002618_assembly_filtered.fasta	Klebsiella variicola	Different Species				Enterobacter_hormaechei_234098wB9_CPE0002641_assembly_plasmid_AA739	Klebsiella_variicola_234098wD6_CPE0002618_assembly_plasmid_AA739	2
CPE	EG	12	FH	8	indirect	-374	hospital	234098wB9_CPE0002641_assembly_filtered.fasta	Enterobacter hormaechei	234098wG7_CPE0002629_assembly_filtered.fasta	Klebsiella variicola	Different Species				Enterobacter_hormaechei_234098wB9_CPE0002641_assembly_plasmid_AA739	Klebsiella_variicola_234098wG7_CPE0002629_assembly_plasmid_AA739	2
CPE	EG	12	FH	9	indirect	-351	hospital	234098wB9_CPE0002641_assembly_filtered.fasta	Enterobacter hormaechei	234098wD6_CPE0002618_assembly_filtered.fasta	Klebsiella variicola	Different Species				Enterobacter_hormaechei_234098wB9_CPE0002641_assembly_plasmid_AA739	Klebsiella_variicola_234098wD6_CPE0002618_assembly_plasmid_AA739	2
CPE	EG	12	FH	9	indirect	-351	hospital	234098wB9_CPE0002641_assembly_filtered.fasta	Enterobacter hormaechei	234098wG7_CPE0002629_assembly_filtered.fasta	Klebsiella variicola	Different Species				Enterobacter_hormaechei_234098wB9_CPE0002641_assembly_plasmid_AA739	Klebsiella_variicola_234098wG7_CPE0002629_assembly_plasmid_AA739	2
CPE	EG	12	FH	10	indirect	-347	hospital	234098wB9_CPE0002641_assembly_filtered.fasta	Enterobacter hormaechei	234098wD6_CPE0002618_assembly_filtered.fasta	Klebsiella variicola	Different Species				Enterobacter_hormaechei_234098wB9_CPE0002641_assembly_plasmid_AA739	Klebsiella_variicola_234098wD6_CPE0002618_assembly_plasmid_AA739	2
CPE	EG	12	FH	10	indirect	-347	hospital	234098wB9_CPE0002641_assembly_filtered.fasta	Enterobacter hormaechei	234098wG7_CPE0002629_assembly_filtered.fasta	Klebsiella variicola	Different Species				Enterobacter_hormaechei_234098wB9_CPE0002641_assembly_plasmid_AA739	Klebsiella_variicola_234098wG7_CPE0002629_assembly_plasmid_AA739	2
CPE	EG	12	FH	11	indirect	-325	ward	234098wB9_CPE0002641_assembly_filtered.fasta	Enterobacter hormaechei	234098wD6_CPE0002618_assembly_filtered.fasta	Klebsiella variicola	Different Species				Enterobacter_hormaechei_234098wB9_CPE0002641_assembly_plasmid_AA739	Klebsiella_variicola_234098wD6_CPE0002618_assembly_plasmid_AA739	2
CPE	EG	12	FH	11	indirect	-325	ward	234098wB9_CPE0002641_assembly_filtered.fasta	Enterobacter hormaechei	234098wG7_CPE0002629_assembly_filtered.fasta	Klebsiella variicola	Different Species				Enterobacter_hormaechei_234098wB9_CPE0002641_assembly_plasmid_AA739	Klebsiella_variicola_234098wG7_CPE0002629_assembly_plasmid_AA739	2
CPE	EG	12	FH	12	indirect	-315	hospital	234098wB9_CPE0002641_assembly_filtered.fasta	Enterobacter hormaechei	234098wD6_CPE0002618_assembly_filtered.fasta	Klebsiella variicola	Different Species				Enterobacter_hormaechei_234098wB9_CPE0002641_assembly_plasmid_AA739	Klebsiella_variicola_234098wD6_CPE0002618_assembly_plasmid_AA739	2
CPE	EG	12	FH	12	indirect	-315	hospital	234098wB9_CPE0002641_assembly_filtered.fasta	Enterobacter hormaechei	234098wG7_CPE0002629_assembly_filtered.fasta	Klebsiella variicola	Different Species				Enterobacter_hormaechei_234098wB9_CPE0002641_assembly_plasmid_AA739	Klebsiella_variicola_234098wG7_CPE0002629_assembly_plasmid_AA739	2
CPE	EG	12	FH	13	indirect	-260	hospital	234098wB9_CPE0002641_assembly_filtered.fasta	Enterobacter hormaechei	234098wD6_CPE0002618_assembly_filtered.fasta	Klebsiella variicola	Different Species				Enterobacter_hormaechei_234098wB9_CPE0002641_assembly_plasmid_AA739	Klebsiella_variicola_234098wD6_CPE0002618_assembly_plasmid_AA739	2
CPE	EG	12	FH	13	indirect	-260	hospital	234098wB9_CPE0002641_assembly_filtered.fasta	Enterobacter hormaechei	234098wG7_CPE0002629_assembly_filtered.fasta	Klebsiella variicola	Different Species				Enterobacter_hormaechei_234098wB9_CPE0002641_assembly_plasmid_AA739	Klebsiella_variicola_234098wG7_CPE0002629_assembly_plasmid_AA739	2
CPE	EG	12	FH	14	indirect	-253	hospital	234098wB9_CPE0002641_assembly_filtered.fasta	Enterobacter hormaechei	234098wD6_CPE0002618_assembly_filtered.fasta	Klebsiella variicola	Different Species				Enterobacter_hormaechei_234098wB9_CPE0002641_assembly_plasmid_AA739	Klebsiella_variicola_234098wD6_CPE0002618_assembly_plasmid_AA739	2
CPE	EG	12	FH	14	indirect	-253	hospital	234098wB9_CPE0002641_assembly_filtered.fasta	Enterobacter hormaechei	234098wG7_CPE0002629_assembly_filtered.fasta	Klebsiella variicola	Different Species				Enterobacter_hormaechei_234098wB9_CPE0002641_assembly_plasmid_AA739	Klebsiella_variicola_234098wG7_CPE0002629_assembly_plasmid_AA739	2
CPE	EG	12	FH	15	indirect	-235	hospital	234098wB9_CPE0002641_assembly_filtered.fasta	Enterobacter hormaechei	234098wD6_CPE0002618_assembly_filtered.fasta	Klebsiella variicola	Different Species				Enterobacter_hormaechei_234098wB9_CPE0002641_assembly_plasmid_AA739	Klebsiella_variicola_234098wD6_CPE0002618_assembly_plasmid_AA739	2
CPE	EG	12	FH	15	indirect	-235	hospital	234098wB9_CPE0002641_assembly_filtered.fasta	Enterobacter hormaechei	234098wG7_CPE0002629_assembly_filtered.fasta	Klebsiella variicola	Different Species				Enterobacter_hormaechei_234098wB9_CPE0002641_assembly_plasmid_AA739	Klebsiella_variicola_234098wG7_CPE0002629_assembly_plasmid_AA739	2
CPE	EG	12	FH	16	indirect	-229	hospital	234098wB9_CPE0002641_assembly_filtered.fasta	Enterobacter hormaechei	234098wD6_CPE0002618_assembly_filtered.fasta	Klebsiella variicola	Different Species				Enterobacter_hormaechei_234098wB9_CPE0002641_assembly_plasmid_AA739	Klebsiella_variicola_234098wD6_CPE0002618_assembly_plasmid_AA739	2
CPE	EG	12	FH	16	indirect	-229	hospital	234098wB9_CPE0002641_assembly_filtered.fasta	Enterobacter hormaechei	234098wG7_CPE0002629_assembly_filtered.fasta	Klebsiella variicola	Different Species				Enterobacter_hormaechei_234098wB9_CPE0002641_assembly_plasmid_AA739	Klebsiella_variicola_234098wG7_CPE0002629_assembly_plasmid_AA739	2
CPE	EG	12	FH	19	indirect	-76	hospital	234098wB9_CPE0002641_assembly_filtered.fasta	Enterobacter hormaechei	234098wD6_CPE0002618_assembly_filtered.fasta	Klebsiella variicola	Different Species				Enterobacter_hormaechei_234098wB9_CPE0002641_assembly_plasmid_AA739	Klebsiella_variicola_234098wD6_CPE0002618_assembly_plasmid_AA739	2
CPE	EG	12	FH	19	indirect	-76	hospital	234098wB9_CPE0002641_assembly_filtered.fasta	Enterobacter hormaechei	234098wG7_CPE0002629_assembly_filtered.fasta	Klebsiella variicola	Different Species				Enterobacter_hormaechei_234098wB9_CPE0002641_assembly_plasmid_AA739	Klebsiella_variicola_234098wG7_CPE0002629_assembly_plasmid_AA739	2
CPE	EG	12	FH	20	indirect	-72	hospital	234098wB9_CPE0002641_assembly_filtered.fasta	Enterobacter hormaechei	234098wD6_CPE0002618_assembly_filtered.fasta	Klebsiella variicola	Different Species				Enterobacter_hormaechei_234098wB9_CPE0002641_assembly_plasmid_AA739	Klebsiella_variicola_234098wD6_CPE0002618_assembly_plasmid_AA739	2
CPE	EG	12	FH	20	indirect	-72	hospital	234098wB9_CPE0002641_assembly_filtered.fasta	Enterobacter hormaechei	234098wG7_CPE0002629_assembly_filtered.fasta	Klebsiella variicola	Different Species				Enterobacter_hormaechei_234098wB9_CPE0002641_assembly_plasmid_AA739	Klebsiella_variicola_234098wG7_CPE0002629_assembly_plasmid_AA739	2
CPE	EG	12	FH	21	indirect	-62	hospital	234098wB9_CPE0002641_assembly_filtered.fasta	Enterobacter hormaechei	234098wD6_CPE0002618_assembly_filtered.fasta	Klebsiella variicola	Different Species				Enterobacter_hormaechei_234098wB9_CPE0002641_assembly_plasmid_AA739	Klebsiella_variicola_234098wD6_CPE0002618_assembly_plasmid_AA739	2
CPE	EG	12	FH	21	indirect	-62	hospital	234098wB9_CPE0002641_assembly_filtered.fasta	Enterobacter hormaechei	234098wG7_CPE0002629_assembly_filtered.fasta	Klebsiella variicola	Different Species				Enterobacter_hormaechei_234098wB9_CPE0002641_assembly_plasmid_AA739	Klebsiella_variicola_234098wG7_CPE0002629_assembly_plasmid_AA739	2
CPE	EG	12	FH	22	indirect	-36	hospital	234098wB9_CPE0002641_assembly_filtered.fasta	Enterobacter hormaechei	234098wD6_CPE0002618_assembly_filtered.fasta	Klebsiella variicola	Different Species				Enterobacter_hormaechei_234098wB9_CPE0002641_assembly_plasmid_AA739	Klebsiella_variicola_234098wD6_CPE0002618_assembly_plasmid_AA739	2
CPE	EG	12	FH	22	indirect	-36	hospital	234098wB9_CPE0002641_assembly_filtered.fasta	Enterobacter hormaechei	234098wG7_CPE0002629_assembly_filtered.fasta	Klebsiella variicola	Different Species				Enterobacter_hormaechei_234098wB9_CPE0002641_assembly_plasmid_AA739	Klebsiella_variicola_234098wG7_CPE0002629_assembly_plasmid_AA739	2
CPE	EG	12	FH	23	indirect	-23	hospital	234098wB9_CPE0002641_assembly_filtered.fasta	Enterobacter hormaechei	234098wD6_CPE0002618_assembly_filtered.fasta	Klebsiella variicola	Different Species				Enterobacter_hormaechei_234098wB9_CPE0002641_assembly_plasmid_AA739	Klebsiella_variicola_234098wD6_CPE0002618_assembly_plasmid_AA739	2
CPE	EG	12	FH	23	indirect	-23	hospital	234098wB9_CPE0002641_assembly_filtered.fasta	Enterobacter hormaechei	234098wG7_CPE0002629_assembly_filtered.fasta	Klebsiella variicola	Different Species				Enterobacter_hormaechei_234098wB9_CPE0002641_assembly_plasmid_AA739	Klebsiella_variicola_234098wG7_CPE0002629_assembly_plasmid_AA739	2
CPE	EG	12	FH	24	indirect	-9	hospital	234098wB9_CPE0002641_assembly_filtered.fasta	Enterobacter hormaechei	234098wD6_CPE0002618_assembly_filtered.fasta	Klebsiella variicola	Different Species				Enterobacter_hormaechei_234098wB9_CPE0002641_assembly_plasmid_AA739	Klebsiella_variicola_234098wD6_CPE0002618_assembly_plasmid_AA739	2
CPE	EG	12	FH	24	indirect	-9	hospital	234098wB9_CPE0002641_assembly_filtered.fasta	Enterobacter hormaechei	234098wG7_CPE0002629_assembly_filtered.fasta	Klebsiella variicola	Different Species				Enterobacter_hormaechei_234098wB9_CPE0002641_assembly_plasmid_AA739	Klebsiella_variicola_234098wG7_CPE0002629_assembly_plasmid_AA739	2
CPE	EG	12	FH	25	direct	2	hospital	234098wB9_CPE0002641_assembly_filtered.fasta	Enterobacter hormaechei	234098wD6_CPE0002618_assembly_filtered.fasta	Klebsiella variicola	Different Species				Enterobacter_hormaechei_234098wB9_CPE0002641_assembly_plasmid_AA739	Klebsiella_variicola_234098wD6_CPE0002618_assembly_plasmid_AA739	2
CPE	EG	12	FH	25	direct	2	hospital	234098wB9_CPE0002641_assembly_filtered.fasta	Enterobacter hormaechei	234098wG7_CPE0002629_assembly_filtered.fasta	Klebsiella variicola	Different Species				Enterobacter_hormaechei_234098wB9_CPE0002641_assembly_plasmid_AA739	Klebsiella_variicola_234098wG7_CPE0002629_assembly_plasmid_AA739	2
CPE	EG	12	FH	26	indirect	-20	ward	234098wB9_CPE0002641_assembly_filtered.fasta	Enterobacter hormaechei	234098wD6_CPE0002618_assembly_filtered.fasta	Klebsiella variicola	Different Species				Enterobacter_hormaechei_234098wB9_CPE0002641_assembly_plasmid_AA739	Klebsiella_variicola_234098wD6_CPE0002618_assembly_plasmid_AA739	2
CPE	EG	12	FH	26	indirect	-20	ward	234098wB9_CPE0002641_assembly_filtered.fasta	Enterobacter hormaechei	234098wG7_CPE0002629_assembly_filtered.fasta	Klebsiella variicola	Different Species				Enterobacter_hormaechei_234098wB9_CPE0002641_assembly_plasmid_AA739	Klebsiella_variicola_234098wG7_CPE0002629_assembly_plasmid_AA739	2
CPE	EG	12	FH	27	indirect	-181	hospital	234098wB9_CPE0002641_assembly_filtered.fasta	Enterobacter hormaechei	234098wD6_CPE0002618_assembly_filtered.fasta	Klebsiella variicola	Different Species				Enterobacter_hormaechei_234098wB9_CPE0002641_assembly_plasmid_AA739	Klebsiella_variicola_234098wD6_CPE0002618_assembly_plasmid_AA739	2
CPE	EG	12	FH	27	indirect	-181	hospital	234098wB9_CPE0002641_assembly_filtered.fasta	Enterobacter hormaechei	234098wG7_CPE0002629_assembly_filtered.fasta	Klebsiella variicola	Different Species				Enterobacter_hormaechei_234098wB9_CPE0002641_assembly_plasmid_AA739	Klebsiella_variicola_234098wG7_CPE0002629_assembly_plasmid_AA739	2
CPE	EG	12	FH	28	indirect	-301	hospital	234098wB9_CPE0002641_assembly_filtered.fasta	Enterobacter hormaechei	234098wD6_CPE0002618_assembly_filtered.fasta	Klebsiella variicola	Different Species				Enterobacter_hormaechei_234098wB9_CPE0002641_assembly_plasmid_AA739	Klebsiella_variicola_234098wD6_CPE0002618_assembly_plasmid_AA739	2
CPE	EG	12	FH	28	indirect	-301	hospital	234098wB9_CPE0002641_assembly_filtered.fasta	Enterobacter hormaechei	234098wG7_CPE0002629_assembly_filtered.fasta	Klebsiella variicola	Different Species				Enterobacter_hormaechei_234098wB9_CPE0002641_assembly_plasmid_AA739	Klebsiella_variicola_234098wG7_CPE0002629_assembly_plasmid_AA739	2
CPE	EG	12	FJ	1	indirect	-9	hospital	234098wB9_CPE0002641_assembly_filtered.fasta	Enterobacter hormaechei	234099wG2_CPE0002685_assembly_filtered.fasta	Klebsiella pneumoniae	Different Species
CPE	EG	12	FJ	2	indirect	-2	hospital	234098wB9_CPE0002641_assembly_filtered.fasta	Enterobacter hormaechei	234099wG2_CPE0002685_assembly_filtered.fasta	Klebsiella pneumoniae	Different Species
CPE	EG	12	FJ	3	direct	1	hospital	234098wB9_CPE0002641_assembly_filtered.fasta	Enterobacter hormaechei	234099wG2_CPE0002685_assembly_filtered.fasta	Klebsiella pneumoniae	Different Species
CPE	EG	12	FJ	4	direct	2	hospital	234098wB9_CPE0002641_assembly_filtered.fasta	Enterobacter hormaechei	234099wG2_CPE0002685_assembly_filtered.fasta	Klebsiella pneumoniae	Different Species
CPE	EG	12	FJ	5	direct	6	hospital	234098wB9_CPE0002641_assembly_filtered.fasta	Enterobacter hormaechei	234099wG2_CPE0002685_assembly_filtered.fasta	Klebsiella pneumoniae	Different Species
CPE	EG	12	FJ	6	indirect	-25	hospital	234098wB9_CPE0002641_assembly_filtered.fasta	Enterobacter hormaechei	234099wG2_CPE0002685_assembly_filtered.fasta	Klebsiella pneumoniae	Different Species
CPE	EG	12	FK	1	indirect	-56	hospital	234098wB9_CPE0002641_assembly_filtered.fasta	Enterobacter hormaechei	234098wG5_CPE0002613_assembly_filtered.fasta	Escherichia coli	Different Species
CPE	EG	12	FK	2	direct	13	hospital	234098wB9_CPE0002641_assembly_filtered.fasta	Enterobacter hormaechei	234098wG5_CPE0002613_assembly_filtered.fasta	Escherichia coli	Different Species
CPE	EG	12	FK	3	indirect	-77	hospital	234098wB9_CPE0002641_assembly_filtered.fasta	Enterobacter hormaechei	234098wG5_CPE0002613_assembly_filtered.fasta	Escherichia coli	Different Species
CPE	EG	12	FK	4	indirect	-89	hospital	234098wB9_CPE0002641_assembly_filtered.fasta	Enterobacter hormaechei	234098wG5_CPE0002613_assembly_filtered.fasta	Escherichia coli	Different Species
CPE	EG	12	FK	5	indirect	-90	hospital	234098wB9_CPE0002641_assembly_filtered.fasta	Enterobacter hormaechei	234098wG5_CPE0002613_assembly_filtered.fasta	Escherichia coli	Different Species
CPE	EG	12	FK	6	indirect	-98	hospital	234098wB9_CPE0002641_assembly_filtered.fasta	Enterobacter hormaechei	234098wG5_CPE0002613_assembly_filtered.fasta	Escherichia coli	Different Species
CPE	EG	12	FK	7	indirect	-202	hospital	234098wB9_CPE0002641_assembly_filtered.fasta	Enterobacter hormaechei	234098wG5_CPE0002613_assembly_filtered.fasta	Escherichia coli	Different Species
CPE	EG	12	FK	8	indirect	-291	hospital	234098wB9_CPE0002641_assembly_filtered.fasta	Enterobacter hormaechei	234098wG5_CPE0002613_assembly_filtered.fasta	Escherichia coli	Different Species
CPE	EG	14	EI	2	indirect	-400	hospital	234098wB9_CPE0002641_assembly_filtered.fasta	Enterobacter hormaechei	234099wB3_CPE0002688_assembly_filtered.fasta	Escherichia coli	Different Species
CPE	EG	14	EI	3	indirect	-374	building	234098wB9_CPE0002641_assembly_filtered.fasta	Enterobacter hormaechei	234099wB3_CPE0002688_assembly_filtered.fasta	Escherichia coli	Different Species
CPE	EG	14	EI	4	indirect	-343	building	234098wB9_CPE0002641_assembly_filtered.fasta	Enterobacter hormaechei	234099wB3_CPE0002688_assembly_filtered.fasta	Escherichia coli	Different Species
CPE	EG	14	EI	5	indirect	-319	building	234098wB9_CPE0002641_assembly_filtered.fasta	Enterobacter hormaechei	234099wB3_CPE0002688_assembly_filtered.fasta	Escherichia coli	Different Species
CPE	EG	14	EJ	1	direct	17	hospital	234098wB9_CPE0002641_assembly_filtered.fasta	Enterobacter hormaechei	234098wE4_CPE0002597_assembly_filtered.fasta	Escherichia coli	Different Species
CPE	EG	14	EJ	2	direct	1	hospital	234098wB9_CPE0002641_assembly_filtered.fasta	Enterobacter hormaechei	234098wE4_CPE0002597_assembly_filtered.fasta	Escherichia coli	Different Species
CPE	EG	14	EJ	3	direct	8	hospital	234098wB9_CPE0002641_assembly_filtered.fasta	Enterobacter hormaechei	234098wE4_CPE0002597_assembly_filtered.fasta	Escherichia coli	Different Species
CPE	EG	14	EJ	4	direct	1	hospital	234098wB9_CPE0002641_assembly_filtered.fasta	Enterobacter hormaechei	234098wE4_CPE0002597_assembly_filtered.fasta	Escherichia coli	Different Species
CPE	EG	14	EJ	5	direct	6	hospital	234098wB9_CPE0002641_assembly_filtered.fasta	Enterobacter hormaechei	234098wE4_CPE0002597_assembly_filtered.fasta	Escherichia coli	Different Species
CPE	EG	14	EK	1	indirect	-746	hospital	234098wB9_CPE0002641_assembly_filtered.fasta	Enterobacter hormaechei	234098wE1_CPE0002573_assembly_filtered.fasta	Escherichia coli	Different Species
CPE	EG	14	EK	2	indirect	-742	hospital	234098wB9_CPE0002641_assembly_filtered.fasta	Enterobacter hormaechei	234098wE1_CPE0002573_assembly_filtered.fasta	Escherichia coli	Different Species
CPE	EG	14	EK	3	indirect	-738	hospital	234098wB9_CPE0002641_assembly_filtered.fasta	Enterobacter hormaechei	234098wE1_CPE0002573_assembly_filtered.fasta	Escherichia coli	Different Species
CPE	EG	14	EK	4	indirect	-627	hospital	234098wB9_CPE0002641_assembly_filtered.fasta	Enterobacter hormaechei	234098wE1_CPE0002573_assembly_filtered.fasta	Escherichia coli	Different Species
CPE	EG	14	EK	5	indirect	-626	hospital	234098wB9_CPE0002641_assembly_filtered.fasta	Enterobacter hormaechei	234098wE1_CPE0002573_assembly_filtered.fasta	Escherichia coli	Different Species
CPE	EG	14	EK	6	indirect	-539	hospital	234098wB9_CPE0002641_assembly_filtered.fasta	Enterobacter hormaechei	234098wE1_CPE0002573_assembly_filtered.fasta	Escherichia coli	Different Species
CPE	EG	14	EK	7	indirect	-430	hospital	234098wB9_CPE0002641_assembly_filtered.fasta	Enterobacter hormaechei	234098wE1_CPE0002573_assembly_filtered.fasta	Escherichia coli	Different Species
CPE	EG	14	EL	3	indirect	-398	hospital	234098wB9_CPE0002641_assembly_filtered.fasta	Enterobacter hormaechei	234098wF7_CPE0002628_assembly_filtered.fasta	Klebsiella pneumoniae	Different Species
CPE	EG	14	EL	3	indirect	-398	hospital	234098wB9_CPE0002641_assembly_filtered.fasta	Enterobacter hormaechei	234098wC8_CPE0002633_assembly_filtered.fasta	Klebsiella pneumoniae	Different Species
CPE	EG	14	EL	4	indirect	-385	hospital	234098wB9_CPE0002641_assembly_filtered.fasta	Enterobacter hormaechei	234098wF7_CPE0002628_assembly_filtered.fasta	Klebsiella pneumoniae	Different Species
CPE	EG	14	EL	4	indirect	-385	hospital	234098wB9_CPE0002641_assembly_filtered.fasta	Enterobacter hormaechei	234098wC8_CPE0002633_assembly_filtered.fasta	Klebsiella pneumoniae	Different Species
CPE	EG	14	EL	6	indirect	-176	hospital	234098wB9_CPE0002641_assembly_filtered.fasta	Enterobacter hormaechei	234098wF7_CPE0002628_assembly_filtered.fasta	Klebsiella pneumoniae	Different Species
CPE	EG	14	EL	6	indirect	-176	hospital	234098wB9_CPE0002641_assembly_filtered.fasta	Enterobacter hormaechei	234098wC8_CPE0002633_assembly_filtered.fasta	Klebsiella pneumoniae	Different Species
CPE	EG	14	EL	7	indirect	-170	hospital	234098wB9_CPE0002641_assembly_filtered.fasta	Enterobacter hormaechei	234098wF7_CPE0002628_assembly_filtered.fasta	Klebsiella pneumoniae	Different Species
CPE	EG	14	EL	7	indirect	-170	hospital	234098wB9_CPE0002641_assembly_filtered.fasta	Enterobacter hormaechei	234098wC8_CPE0002633_assembly_filtered.fasta	Klebsiella pneumoniae	Different Species
CPE	EG	14	EL	8	indirect	-166	hospital	234098wB9_CPE0002641_assembly_filtered.fasta	Enterobacter hormaechei	234098wF7_CPE0002628_assembly_filtered.fasta	Klebsiella pneumoniae	Different Species
CPE	EG	14	EL	8	indirect	-166	hospital	234098wB9_CPE0002641_assembly_filtered.fasta	Enterobacter hormaechei	234098wC8_CPE0002633_assembly_filtered.fasta	Klebsiella pneumoniae	Different Species
CPE	EG	14	EL	9	indirect	-129	hospital	234098wB9_CPE0002641_assembly_filtered.fasta	Enterobacter hormaechei	234098wF7_CPE0002628_assembly_filtered.fasta	Klebsiella pneumoniae	Different Species
CPE	EG	14	EL	9	indirect	-129	hospital	234098wB9_CPE0002641_assembly_filtered.fasta	Enterobacter hormaechei	234098wC8_CPE0002633_assembly_filtered.fasta	Klebsiella pneumoniae	Different Species
CPE	EG	14	EL	10	indirect	-121	hospital	234098wB9_CPE0002641_assembly_filtered.fasta	Enterobacter hormaechei	234098wF7_CPE0002628_assembly_filtered.fasta	Klebsiella pneumoniae	Different Species
CPE	EG	14	EL	10	indirect	-121	hospital	234098wB9_CPE0002641_assembly_filtered.fasta	Enterobacter hormaechei	234098wC8_CPE0002633_assembly_filtered.fasta	Klebsiella pneumoniae	Different Species
CPE	EG	14	EL	11	indirect	-96	hospital	234098wB9_CPE0002641_assembly_filtered.fasta	Enterobacter hormaechei	234098wF7_CPE0002628_assembly_filtered.fasta	Klebsiella pneumoniae	Different Species
CPE	EG	14	EL	11	indirect	-96	hospital	234098wB9_CPE0002641_assembly_filtered.fasta	Enterobacter hormaechei	234098wC8_CPE0002633_assembly_filtered.fasta	Klebsiella pneumoniae	Different Species
CPE	EG	14	EL	12	direct	1	hospital	234098wB9_CPE0002641_assembly_filtered.fasta	Enterobacter hormaechei	234098wF7_CPE0002628_assembly_filtered.fasta	Klebsiella pneumoniae	Different Species
CPE	EG	14	EL	12	direct	1	hospital	234098wB9_CPE0002641_assembly_filtered.fasta	Enterobacter hormaechei	234098wC8_CPE0002633_assembly_filtered.fasta	Klebsiella pneumoniae	Different Species
CPE	EG	14	EL	13	indirect	-1	hospital	234098wB9_CPE0002641_assembly_filtered.fasta	Enterobacter hormaechei	234098wF7_CPE0002628_assembly_filtered.fasta	Klebsiella pneumoniae	Different Species
CPE	EG	14	EL	13	indirect	-1	hospital	234098wB9_CPE0002641_assembly_filtered.fasta	Enterobacter hormaechei	234098wC8_CPE0002633_assembly_filtered.fasta	Klebsiella pneumoniae	Different Species
CPE	EG	14	EL	14	indirect	-2	hospital	234098wB9_CPE0002641_assembly_filtered.fasta	Enterobacter hormaechei	234098wF7_CPE0002628_assembly_filtered.fasta	Klebsiella pneumoniae	Different Species
CPE	EG	14	EL	14	indirect	-2	hospital	234098wB9_CPE0002641_assembly_filtered.fasta	Enterobacter hormaechei	234098wC8_CPE0002633_assembly_filtered.fasta	Klebsiella pneumoniae	Different Species
CPE	EG	14	EL	15	indirect	-44	hospital	234098wB9_CPE0002641_assembly_filtered.fasta	Enterobacter hormaechei	234098wF7_CPE0002628_assembly_filtered.fasta	Klebsiella pneumoniae	Different Species
CPE	EG	14	EL	15	indirect	-44	hospital	234098wB9_CPE0002641_assembly_filtered.fasta	Enterobacter hormaechei	234098wC8_CPE0002633_assembly_filtered.fasta	Klebsiella pneumoniae	Different Species
CPE	EG	14	EL	16	indirect	-52	hospital	234098wB9_CPE0002641_assembly_filtered.fasta	Enterobacter hormaechei	234098wF7_CPE0002628_assembly_filtered.fasta	Klebsiella pneumoniae	Different Species
CPE	EG	14	EL	16	indirect	-52	hospital	234098wB9_CPE0002641_assembly_filtered.fasta	Enterobacter hormaechei	234098wC8_CPE0002633_assembly_filtered.fasta	Klebsiella pneumoniae	Different Species
CPE	EG	14	EL	17	indirect	-60	hospital	234098wB9_CPE0002641_assembly_filtered.fasta	Enterobacter hormaechei	234098wF7_CPE0002628_assembly_filtered.fasta	Klebsiella pneumoniae	Different Species
CPE	EG	14	EL	17	indirect	-60	hospital	234098wB9_CPE0002641_assembly_filtered.fasta	Enterobacter hormaechei	234098wC8_CPE0002633_assembly_filtered.fasta	Klebsiella pneumoniae	Different Species
CPE	EG	14	EL	18	indirect	-81	hospital	234098wB9_CPE0002641_assembly_filtered.fasta	Enterobacter hormaechei	234098wF7_CPE0002628_assembly_filtered.fasta	Klebsiella pneumoniae	Different Species
CPE	EG	14	EL	18	indirect	-81	hospital	234098wB9_CPE0002641_assembly_filtered.fasta	Enterobacter hormaechei	234098wC8_CPE0002633_assembly_filtered.fasta	Klebsiella pneumoniae	Different Species
CPE	EG	14	EL	19	indirect	-97	hospital	234098wB9_CPE0002641_assembly_filtered.fasta	Enterobacter hormaechei	234098wF7_CPE0002628_assembly_filtered.fasta	Klebsiella pneumoniae	Different Species
CPE	EG	14	EL	19	indirect	-97	hospital	234098wB9_CPE0002641_assembly_filtered.fasta	Enterobacter hormaechei	234098wC8_CPE0002633_assembly_filtered.fasta	Klebsiella pneumoniae	Different Species
CPE	EG	14	EL	20	indirect	-102	hospital	234098wB9_CPE0002641_assembly_filtered.fasta	Enterobacter hormaechei	234098wF7_CPE0002628_assembly_filtered.fasta	Klebsiella pneumoniae	Different Species
CPE	EG	14	EL	20	indirect	-102	hospital	234098wB9_CPE0002641_assembly_filtered.fasta	Enterobacter hormaechei	234098wC8_CPE0002633_assembly_filtered.fasta	Klebsiella pneumoniae	Different Species
CPE	EG	14	EL	21	indirect	-105	hospital	234098wB9_CPE0002641_assembly_filtered.fasta	Enterobacter hormaechei	234098wF7_CPE0002628_assembly_filtered.fasta	Klebsiella pneumoniae	Different Species
CPE	EG	14	EL	21	indirect	-105	hospital	234098wB9_CPE0002641_assembly_filtered.fasta	Enterobacter hormaechei	234098wC8_CPE0002633_assembly_filtered.fasta	Klebsiella pneumoniae	Different Species
CPE	EG	14	EL	22	indirect	-106	hospital	234098wB9_CPE0002641_assembly_filtered.fasta	Enterobacter hormaechei	234098wF7_CPE0002628_assembly_filtered.fasta	Klebsiella pneumoniae	Different Species
CPE	EG	14	EL	22	indirect	-106	hospital	234098wB9_CPE0002641_assembly_filtered.fasta	Enterobacter hormaechei	234098wC8_CPE0002633_assembly_filtered.fasta	Klebsiella pneumoniae	Different Species
CPE	EG	14	EL	25	indirect	-122	hospital	234098wB9_CPE0002641_assembly_filtered.fasta	Enterobacter hormaechei	234098wF7_CPE0002628_assembly_filtered.fasta	Klebsiella pneumoniae	Different Species
CPE	EG	14	EL	25	indirect	-122	hospital	234098wB9_CPE0002641_assembly_filtered.fasta	Enterobacter hormaechei	234098wC8_CPE0002633_assembly_filtered.fasta	Klebsiella pneumoniae	Different Species
CPE	EG	14	EL	27	indirect	-140	hospital	234098wB9_CPE0002641_assembly_filtered.fasta	Enterobacter hormaechei	234098wF7_CPE0002628_assembly_filtered.fasta	Klebsiella pneumoniae	Different Species
CPE	EG	14	EL	27	indirect	-140	hospital	234098wB9_CPE0002641_assembly_filtered.fasta	Enterobacter hormaechei	234098wC8_CPE0002633_assembly_filtered.fasta	Klebsiella pneumoniae	Different Species
CPE	EG	14	EL	28	indirect	-176	hospital	234098wB9_CPE0002641_assembly_filtered.fasta	Enterobacter hormaechei	234098wF7_CPE0002628_assembly_filtered.fasta	Klebsiella pneumoniae	Different Species
CPE	EG	14	EL	28	indirect	-176	hospital	234098wB9_CPE0002641_assembly_filtered.fasta	Enterobacter hormaechei	234098wC8_CPE0002633_assembly_filtered.fasta	Klebsiella pneumoniae	Different Species
CPE	EG	14	EL	29	indirect	-216	hospital	234098wB9_CPE0002641_assembly_filtered.fasta	Enterobacter hormaechei	234098wF7_CPE0002628_assembly_filtered.fasta	Klebsiella pneumoniae	Different Species
CPE	EG	14	EL	29	indirect	-216	hospital	234098wB9_CPE0002641_assembly_filtered.fasta	Enterobacter hormaechei	234098wC8_CPE0002633_assembly_filtered.fasta	Klebsiella pneumoniae	Different Species
CPE	EG	14	EL	30	indirect	-217	hospital	234098wB9_CPE0002641_assembly_filtered.fasta	Enterobacter hormaechei	234098wF7_CPE0002628_assembly_filtered.fasta	Klebsiella pneumoniae	Different Species
CPE	EG	14	EL	30	indirect	-217	hospital	234098wB9_CPE0002641_assembly_filtered.fasta	Enterobacter hormaechei	234098wC8_CPE0002633_assembly_filtered.fasta	Klebsiella pneumoniae	Different Species
CPE	EG	14	EL	31	indirect	-220	hospital	234098wB9_CPE0002641_assembly_filtered.fasta	Enterobacter hormaechei	234098wF7_CPE0002628_assembly_filtered.fasta	Klebsiella pneumoniae	Different Species
CPE	EG	14	EL	31	indirect	-220	hospital	234098wB9_CPE0002641_assembly_filtered.fasta	Enterobacter hormaechei	234098wC8_CPE0002633_assembly_filtered.fasta	Klebsiella pneumoniae	Different Species
CPE	EG	14	EL	32	indirect	-222	hospital	234098wB9_CPE0002641_assembly_filtered.fasta	Enterobacter hormaechei	234098wF7_CPE0002628_assembly_filtered.fasta	Klebsiella pneumoniae	Different Species
CPE	EG	14	EL	32	indirect	-222	hospital	234098wB9_CPE0002641_assembly_filtered.fasta	Enterobacter hormaechei	234098wC8_CPE0002633_assembly_filtered.fasta	Klebsiella pneumoniae	Different Species
CPE	EG	14	EL	33	indirect	-226	hospital	234098wB9_CPE0002641_assembly_filtered.fasta	Enterobacter hormaechei	234098wF7_CPE0002628_assembly_filtered.fasta	Klebsiella pneumoniae	Different Species
CPE	EG	14	EL	33	indirect	-226	hospital	234098wB9_CPE0002641_assembly_filtered.fasta	Enterobacter hormaechei	234098wC8_CPE0002633_assembly_filtered.fasta	Klebsiella pneumoniae	Different Species
CPE	EG	14	EL	34	indirect	-281	hospital	234098wB9_CPE0002641_assembly_filtered.fasta	Enterobacter hormaechei	234098wF7_CPE0002628_assembly_filtered.fasta	Klebsiella pneumoniae	Different Species
CPE	EG	14	EL	34	indirect	-281	hospital	234098wB9_CPE0002641_assembly_filtered.fasta	Enterobacter hormaechei	234098wC8_CPE0002633_assembly_filtered.fasta	Klebsiella pneumoniae	Different Species
CPE	EG	14	EL	35	indirect	-283	hospital	234098wB9_CPE0002641_assembly_filtered.fasta	Enterobacter hormaechei	234098wF7_CPE0002628_assembly_filtered.fasta	Klebsiella pneumoniae	Different Species
CPE	EG	14	EL	35	indirect	-283	hospital	234098wB9_CPE0002641_assembly_filtered.fasta	Enterobacter hormaechei	234098wC8_CPE0002633_assembly_filtered.fasta	Klebsiella pneumoniae	Different Species
CPE	EG	14	EM	3	direct	2	hospital	234098wB9_CPE0002641_assembly_filtered.fasta	Enterobacter hormaechei	234098wC5_CPE0002606_assembly_filtered.fasta	Klebsiella pneumoniae	Different Species
CPE	EG	14	EM	4	direct	5	hospital	234098wB9_CPE0002641_assembly_filtered.fasta	Enterobacter hormaechei	234098wC5_CPE0002606_assembly_filtered.fasta	Klebsiella pneumoniae	Different Species
CPE	EG	14	EM	5	direct	8	hospital	234098wB9_CPE0002641_assembly_filtered.fasta	Enterobacter hormaechei	234098wC5_CPE0002606_assembly_filtered.fasta	Klebsiella pneumoniae	Different Species
CPE	EG	14	EN	1	indirect	-816	hospital	234098wB9_CPE0002641_assembly_filtered.fasta	Enterobacter hormaechei	234099wB4_CPE0002700_assembly_filtered.fasta	Klebsiella pneumoniae	Different Species
CPE	EG	14	EN	2	indirect	-815	hospital	234098wB9_CPE0002641_assembly_filtered.fasta	Enterobacter hormaechei	234099wB4_CPE0002700_assembly_filtered.fasta	Klebsiella pneumoniae	Different Species
CPE	EG	14	EN	3	indirect	-814	hospital	234098wB9_CPE0002641_assembly_filtered.fasta	Enterobacter hormaechei	234099wB4_CPE0002700_assembly_filtered.fasta	Klebsiella pneumoniae	Different Species
CPE	EG	14	EN	12	indirect	-411	hospital	234098wB9_CPE0002641_assembly_filtered.fasta	Enterobacter hormaechei	234099wB4_CPE0002700_assembly_filtered.fasta	Klebsiella pneumoniae	Different Species
CPE	EG	14	EN	13	indirect	-389	hospital	234098wB9_CPE0002641_assembly_filtered.fasta	Enterobacter hormaechei	234099wB4_CPE0002700_assembly_filtered.fasta	Klebsiella pneumoniae	Different Species
CPE	EG	14	EN	14	indirect	-367	ward	234098wB9_CPE0002641_assembly_filtered.fasta	Enterobacter hormaechei	234099wB4_CPE0002700_assembly_filtered.fasta	Klebsiella pneumoniae	Different Species
CPE	EG	14	EN	15	indirect	-356	ward	234098wB9_CPE0002641_assembly_filtered.fasta	Enterobacter hormaechei	234099wB4_CPE0002700_assembly_filtered.fasta	Klebsiella pneumoniae	Different Species
CPE	EG	14	EN	18	indirect	-304	ward	234098wB9_CPE0002641_assembly_filtered.fasta	Enterobacter hormaechei	234099wB4_CPE0002700_assembly_filtered.fasta	Klebsiella pneumoniae	Different Species
CPE	EG	14	EN	30	indirect	-82	hospital	234098wB9_CPE0002641_assembly_filtered.fasta	Enterobacter hormaechei	234099wB4_CPE0002700_assembly_filtered.fasta	Klebsiella pneumoniae	Different Species
CPE	EG	14	EO	4	indirect	-24	hospital	234098wB9_CPE0002641_assembly_filtered.fasta	Enterobacter hormaechei	234098wD5_CPE0002607_assembly_filtered.fasta	Klebsiella pneumoniae	Different Species
CPE	EG	14	EO	4	indirect	-24	hospital	234098wB9_CPE0002641_assembly_filtered.fasta	Enterobacter hormaechei	234098wA6_CPE0002615_assembly_filtered.fasta	Klebsiella pneumoniae	Different Species
CPE	EG	14	EO	5	indirect	-17	hospital	234098wB9_CPE0002641_assembly_filtered.fasta	Enterobacter hormaechei	234098wD5_CPE0002607_assembly_filtered.fasta	Klebsiella pneumoniae	Different Species
CPE	EG	14	EO	5	indirect	-17	hospital	234098wB9_CPE0002641_assembly_filtered.fasta	Enterobacter hormaechei	234098wA6_CPE0002615_assembly_filtered.fasta	Klebsiella pneumoniae	Different Species
CPE	EG	14	EQ	1	indirect	-37	hospital	234098wB9_CPE0002641_assembly_filtered.fasta	Enterobacter hormaechei	234098wE3_CPE0002589_assembly_filtered.fasta	Klebsiella pneumoniae	Different Species
CPE	EG	14	EQ	1	indirect	-37	hospital	234098wB9_CPE0002641_assembly_filtered.fasta	Enterobacter hormaechei	234098wF3_CPE0002590_assembly_filtered.fasta	Citrobacter freundii	Different Species
CPE	EG	14	EQ	1	indirect	-37	hospital	234098wB9_CPE0002641_assembly_filtered.fasta	Enterobacter hormaechei	234098wD10_CPE0002651_assembly_filtered.fasta	Klebsiella pneumoniae	Different Species
CPE	EG	14	EQ	2	indirect	-23	hospital	234098wB9_CPE0002641_assembly_filtered.fasta	Enterobacter hormaechei	234098wE3_CPE0002589_assembly_filtered.fasta	Klebsiella pneumoniae	Different Species
CPE	EG	14	EQ	2	indirect	-23	hospital	234098wB9_CPE0002641_assembly_filtered.fasta	Enterobacter hormaechei	234098wF3_CPE0002590_assembly_filtered.fasta	Citrobacter freundii	Different Species
CPE	EG	14	EQ	2	indirect	-23	hospital	234098wB9_CPE0002641_assembly_filtered.fasta	Enterobacter hormaechei	234098wD10_CPE0002651_assembly_filtered.fasta	Klebsiella pneumoniae	Different Species
CPE	EG	14	EQ	3	indirect	-13	hospital	234098wB9_CPE0002641_assembly_filtered.fasta	Enterobacter hormaechei	234098wE3_CPE0002589_assembly_filtered.fasta	Klebsiella pneumoniae	Different Species
CPE	EG	14	EQ	3	indirect	-13	hospital	234098wB9_CPE0002641_assembly_filtered.fasta	Enterobacter hormaechei	234098wF3_CPE0002590_assembly_filtered.fasta	Citrobacter freundii	Different Species
CPE	EG	14	EQ	3	indirect	-13	hospital	234098wB9_CPE0002641_assembly_filtered.fasta	Enterobacter hormaechei	234098wD10_CPE0002651_assembly_filtered.fasta	Klebsiella pneumoniae	Different Species
CPE	EG	14	EU	1	indirect	-31	hospital	234098wB9_CPE0002641_assembly_filtered.fasta	Enterobacter hormaechei	234098wH10_CPE0002655_assembly_filtered.fasta	Escherichia coli	Different Species
CPE	EG	14	EU	2	indirect	-19	hospital	234098wB9_CPE0002641_assembly_filtered.fasta	Enterobacter hormaechei	234098wH10_CPE0002655_assembly_filtered.fasta	Escherichia coli	Different Species
CPE	EG	14	EU	3	indirect	-5	hospital	234098wB9_CPE0002641_assembly_filtered.fasta	Enterobacter hormaechei	234098wH10_CPE0002655_assembly_filtered.fasta	Escherichia coli	Different Species
CPE	EG	14	EU	5	direct	1	hospital	234098wB9_CPE0002641_assembly_filtered.fasta	Enterobacter hormaechei	234098wH10_CPE0002655_assembly_filtered.fasta	Escherichia coli	Different Species
CPE	EG	14	EU	6	direct	22	hospital	234098wB9_CPE0002641_assembly_filtered.fasta	Enterobacter hormaechei	234098wH10_CPE0002655_assembly_filtered.fasta	Escherichia coli	Different Species
CPE	EG	14	EV	4	indirect	-24	hospital	234098wB9_CPE0002641_assembly_filtered.fasta	Enterobacter hormaechei	234098wE8_CPE0002635_assembly_filtered.fasta	Klebsiella pneumoniae	Different Species
CPE	EG	14	EV	6	indirect	-12	hospital	234098wB9_CPE0002641_assembly_filtered.fasta	Enterobacter hormaechei	234098wE8_CPE0002635_assembly_filtered.fasta	Klebsiella pneumoniae	Different Species
CPE	EG	14	EY	1	indirect	-416	building	234098wB9_CPE0002641_assembly_filtered.fasta	Enterobacter hormaechei	234098wG4_CPE0002599_assembly_filtered.fasta	Citrobacter freundii	Different Species
CPE	EG	14	EY	2	indirect	-395	building	234098wB9_CPE0002641_assembly_filtered.fasta	Enterobacter hormaechei	234098wG4_CPE0002599_assembly_filtered.fasta	Citrobacter freundii	Different Species
CPE	EG	14	EY	3	indirect	-380	ward	234098wB9_CPE0002641_assembly_filtered.fasta	Enterobacter hormaechei	234098wG4_CPE0002599_assembly_filtered.fasta	Citrobacter freundii	Different Species
CPE	EG	14	EY	4	indirect	-346	building	234098wB9_CPE0002641_assembly_filtered.fasta	Enterobacter hormaechei	234098wG4_CPE0002599_assembly_filtered.fasta	Citrobacter freundii	Different Species
CPE	EG	14	FC	4	indirect	-35	hospital	234098wB9_CPE0002641_assembly_filtered.fasta	Enterobacter hormaechei	234098wE7_CPE0002627_assembly_filtered_reseq.fasta	Klebsiella aerogenes	Different Species
CPE	EG	14	FC	5	indirect	-16	hospital	234098wB9_CPE0002641_assembly_filtered.fasta	Enterobacter hormaechei	234098wE7_CPE0002627_assembly_filtered_reseq.fasta	Klebsiella aerogenes	Different Species
CPE	EG	14	FC	6	indirect	-8	hospital	234098wB9_CPE0002641_assembly_filtered.fasta	Enterobacter hormaechei	234098wE7_CPE0002627_assembly_filtered_reseq.fasta	Klebsiella aerogenes	Different Species
CPE	EG	14	FE	1	indirect	-88	hospital	234098wB9_CPE0002641_assembly_filtered.fasta	Enterobacter hormaechei	234099wF2_CPE0002684_assembly_filtered.fasta	Citrobacter freundii	Different Species
CPE	EG	14	FE	5	indirect	-231	hospital	234098wB9_CPE0002641_assembly_filtered.fasta	Enterobacter hormaechei	234099wF2_CPE0002684_assembly_filtered.fasta	Citrobacter freundii	Different Species
CPE	EG	14	FE	6	indirect	-274	hospital	234098wB9_CPE0002641_assembly_filtered.fasta	Enterobacter hormaechei	234099wF2_CPE0002684_assembly_filtered.fasta	Citrobacter freundii	Different Species
CPE	EG	14	FE	7	indirect	-277	hospital	234098wB9_CPE0002641_assembly_filtered.fasta	Enterobacter hormaechei	234099wF2_CPE0002684_assembly_filtered.fasta	Citrobacter freundii	Different Species
CPE	EG	14	FF	1	indirect	-896	hospital	234098wB9_CPE0002641_assembly_filtered.fasta	Enterobacter hormaechei	234098wG8_CPE0002637_assembly_filtered.fasta	Klebsiella pneumoniae	Different Species
CPE	EG	14	FF	2	indirect	-895	hospital	234098wB9_CPE0002641_assembly_filtered.fasta	Enterobacter hormaechei	234098wG8_CPE0002637_assembly_filtered.fasta	Klebsiella pneumoniae	Different Species
CPE	EG	14	FF	3	indirect	-893	hospital	234098wB9_CPE0002641_assembly_filtered.fasta	Enterobacter hormaechei	234098wG8_CPE0002637_assembly_filtered.fasta	Klebsiella pneumoniae	Different Species
CPE	EG	14	FF	7	indirect	-247	hospital	234098wB9_CPE0002641_assembly_filtered.fasta	Enterobacter hormaechei	234098wG8_CPE0002637_assembly_filtered.fasta	Klebsiella pneumoniae	Different Species
CPE	EG	14	FF	8	indirect	-12	hospital	234098wB9_CPE0002641_assembly_filtered.fasta	Enterobacter hormaechei	234098wG8_CPE0002637_assembly_filtered.fasta	Klebsiella pneumoniae	Different Species
CPE	EG	14	FF	9	indirect	-73	hospital	234098wB9_CPE0002641_assembly_filtered.fasta	Enterobacter hormaechei	234098wG8_CPE0002637_assembly_filtered.fasta	Klebsiella pneumoniae	Different Species
CPE	EG	14	FH	4	indirect	-452	hospital	234098wB9_CPE0002641_assembly_filtered.fasta	Enterobacter hormaechei	234098wD6_CPE0002618_assembly_filtered.fasta	Klebsiella variicola	Different Species				Enterobacter_hormaechei_234098wB9_CPE0002641_assembly_plasmid_AA739	Klebsiella_variicola_234098wD6_CPE0002618_assembly_plasmid_AA739	2
CPE	EG	14	FH	4	indirect	-452	hospital	234098wB9_CPE0002641_assembly_filtered.fasta	Enterobacter hormaechei	234098wG7_CPE0002629_assembly_filtered.fasta	Klebsiella variicola	Different Species				Enterobacter_hormaechei_234098wB9_CPE0002641_assembly_plasmid_AA739	Klebsiella_variicola_234098wG7_CPE0002629_assembly_plasmid_AA739	2
CPE	EG	14	FH	5	indirect	-433	hospital	234098wB9_CPE0002641_assembly_filtered.fasta	Enterobacter hormaechei	234098wD6_CPE0002618_assembly_filtered.fasta	Klebsiella variicola	Different Species				Enterobacter_hormaechei_234098wB9_CPE0002641_assembly_plasmid_AA739	Klebsiella_variicola_234098wD6_CPE0002618_assembly_plasmid_AA739	2
CPE	EG	14	FH	5	indirect	-433	hospital	234098wB9_CPE0002641_assembly_filtered.fasta	Enterobacter hormaechei	234098wG7_CPE0002629_assembly_filtered.fasta	Klebsiella variicola	Different Species				Enterobacter_hormaechei_234098wB9_CPE0002641_assembly_plasmid_AA739	Klebsiella_variicola_234098wG7_CPE0002629_assembly_plasmid_AA739	2
CPE	EG	14	FH	6	indirect	-430	ward	234098wB9_CPE0002641_assembly_filtered.fasta	Enterobacter hormaechei	234098wD6_CPE0002618_assembly_filtered.fasta	Klebsiella variicola	Different Species				Enterobacter_hormaechei_234098wB9_CPE0002641_assembly_plasmid_AA739	Klebsiella_variicola_234098wD6_CPE0002618_assembly_plasmid_AA739	2
CPE	EG	14	FH	6	indirect	-430	ward	234098wB9_CPE0002641_assembly_filtered.fasta	Enterobacter hormaechei	234098wG7_CPE0002629_assembly_filtered.fasta	Klebsiella variicola	Different Species				Enterobacter_hormaechei_234098wB9_CPE0002641_assembly_plasmid_AA739	Klebsiella_variicola_234098wG7_CPE0002629_assembly_plasmid_AA739	2
CPE	EG	14	FH	7	indirect	-412	ward	234098wB9_CPE0002641_assembly_filtered.fasta	Enterobacter hormaechei	234098wD6_CPE0002618_assembly_filtered.fasta	Klebsiella variicola	Different Species				Enterobacter_hormaechei_234098wB9_CPE0002641_assembly_plasmid_AA739	Klebsiella_variicola_234098wD6_CPE0002618_assembly_plasmid_AA739	2
CPE	EG	14	FH	7	indirect	-412	ward	234098wB9_CPE0002641_assembly_filtered.fasta	Enterobacter hormaechei	234098wG7_CPE0002629_assembly_filtered.fasta	Klebsiella variicola	Different Species				Enterobacter_hormaechei_234098wB9_CPE0002641_assembly_plasmid_AA739	Klebsiella_variicola_234098wG7_CPE0002629_assembly_plasmid_AA739	2
CPE	EG	14	FH	8	indirect	-390	hospital	234098wB9_CPE0002641_assembly_filtered.fasta	Enterobacter hormaechei	234098wD6_CPE0002618_assembly_filtered.fasta	Klebsiella variicola	Different Species				Enterobacter_hormaechei_234098wB9_CPE0002641_assembly_plasmid_AA739	Klebsiella_variicola_234098wD6_CPE0002618_assembly_plasmid_AA739	2
CPE	EG	14	FH	8	indirect	-390	hospital	234098wB9_CPE0002641_assembly_filtered.fasta	Enterobacter hormaechei	234098wG7_CPE0002629_assembly_filtered.fasta	Klebsiella variicola	Different Species				Enterobacter_hormaechei_234098wB9_CPE0002641_assembly_plasmid_AA739	Klebsiella_variicola_234098wG7_CPE0002629_assembly_plasmid_AA739	2
CPE	EG	14	FH	9	indirect	-367	hospital	234098wB9_CPE0002641_assembly_filtered.fasta	Enterobacter hormaechei	234098wD6_CPE0002618_assembly_filtered.fasta	Klebsiella variicola	Different Species				Enterobacter_hormaechei_234098wB9_CPE0002641_assembly_plasmid_AA739	Klebsiella_variicola_234098wD6_CPE0002618_assembly_plasmid_AA739	2
CPE	EG	14	FH	9	indirect	-367	hospital	234098wB9_CPE0002641_assembly_filtered.fasta	Enterobacter hormaechei	234098wG7_CPE0002629_assembly_filtered.fasta	Klebsiella variicola	Different Species				Enterobacter_hormaechei_234098wB9_CPE0002641_assembly_plasmid_AA739	Klebsiella_variicola_234098wG7_CPE0002629_assembly_plasmid_AA739	2
CPE	EG	14	FH	10	indirect	-363	hospital	234098wB9_CPE0002641_assembly_filtered.fasta	Enterobacter hormaechei	234098wD6_CPE0002618_assembly_filtered.fasta	Klebsiella variicola	Different Species				Enterobacter_hormaechei_234098wB9_CPE0002641_assembly_plasmid_AA739	Klebsiella_variicola_234098wD6_CPE0002618_assembly_plasmid_AA739	2
CPE	EG	14	FH	10	indirect	-363	hospital	234098wB9_CPE0002641_assembly_filtered.fasta	Enterobacter hormaechei	234098wG7_CPE0002629_assembly_filtered.fasta	Klebsiella variicola	Different Species				Enterobacter_hormaechei_234098wB9_CPE0002641_assembly_plasmid_AA739	Klebsiella_variicola_234098wG7_CPE0002629_assembly_plasmid_AA739	2
CPE	EG	14	FH	11	indirect	-341	ward	234098wB9_CPE0002641_assembly_filtered.fasta	Enterobacter hormaechei	234098wD6_CPE0002618_assembly_filtered.fasta	Klebsiella variicola	Different Species				Enterobacter_hormaechei_234098wB9_CPE0002641_assembly_plasmid_AA739	Klebsiella_variicola_234098wD6_CPE0002618_assembly_plasmid_AA739	2
CPE	EG	14	FH	11	indirect	-341	ward	234098wB9_CPE0002641_assembly_filtered.fasta	Enterobacter hormaechei	234098wG7_CPE0002629_assembly_filtered.fasta	Klebsiella variicola	Different Species				Enterobacter_hormaechei_234098wB9_CPE0002641_assembly_plasmid_AA739	Klebsiella_variicola_234098wG7_CPE0002629_assembly_plasmid_AA739	2
CPE	EG	14	FH	12	indirect	-331	hospital	234098wB9_CPE0002641_assembly_filtered.fasta	Enterobacter hormaechei	234098wD6_CPE0002618_assembly_filtered.fasta	Klebsiella variicola	Different Species				Enterobacter_hormaechei_234098wB9_CPE0002641_assembly_plasmid_AA739	Klebsiella_variicola_234098wD6_CPE0002618_assembly_plasmid_AA739	2
CPE	EG	14	FH	12	indirect	-331	hospital	234098wB9_CPE0002641_assembly_filtered.fasta	Enterobacter hormaechei	234098wG7_CPE0002629_assembly_filtered.fasta	Klebsiella variicola	Different Species				Enterobacter_hormaechei_234098wB9_CPE0002641_assembly_plasmid_AA739	Klebsiella_variicola_234098wG7_CPE0002629_assembly_plasmid_AA739	2
CPE	EG	14	FH	13	indirect	-276	hospital	234098wB9_CPE0002641_assembly_filtered.fasta	Enterobacter hormaechei	234098wD6_CPE0002618_assembly_filtered.fasta	Klebsiella variicola	Different Species				Enterobacter_hormaechei_234098wB9_CPE0002641_assembly_plasmid_AA739	Klebsiella_variicola_234098wD6_CPE0002618_assembly_plasmid_AA739	2
CPE	EG	14	FH	13	indirect	-276	hospital	234098wB9_CPE0002641_assembly_filtered.fasta	Enterobacter hormaechei	234098wG7_CPE0002629_assembly_filtered.fasta	Klebsiella variicola	Different Species				Enterobacter_hormaechei_234098wB9_CPE0002641_assembly_plasmid_AA739	Klebsiella_variicola_234098wG7_CPE0002629_assembly_plasmid_AA739	2
CPE	EG	14	FH	14	indirect	-269	hospital	234098wB9_CPE0002641_assembly_filtered.fasta	Enterobacter hormaechei	234098wD6_CPE0002618_assembly_filtered.fasta	Klebsiella variicola	Different Species				Enterobacter_hormaechei_234098wB9_CPE0002641_assembly_plasmid_AA739	Klebsiella_variicola_234098wD6_CPE0002618_assembly_plasmid_AA739	2
CPE	EG	14	FH	14	indirect	-269	hospital	234098wB9_CPE0002641_assembly_filtered.fasta	Enterobacter hormaechei	234098wG7_CPE0002629_assembly_filtered.fasta	Klebsiella variicola	Different Species				Enterobacter_hormaechei_234098wB9_CPE0002641_assembly_plasmid_AA739	Klebsiella_variicola_234098wG7_CPE0002629_assembly_plasmid_AA739	2
CPE	EG	14	FH	15	indirect	-251	hospital	234098wB9_CPE0002641_assembly_filtered.fasta	Enterobacter hormaechei	234098wD6_CPE0002618_assembly_filtered.fasta	Klebsiella variicola	Different Species				Enterobacter_hormaechei_234098wB9_CPE0002641_assembly_plasmid_AA739	Klebsiella_variicola_234098wD6_CPE0002618_assembly_plasmid_AA739	2
CPE	EG	14	FH	15	indirect	-251	hospital	234098wB9_CPE0002641_assembly_filtered.fasta	Enterobacter hormaechei	234098wG7_CPE0002629_assembly_filtered.fasta	Klebsiella variicola	Different Species				Enterobacter_hormaechei_234098wB9_CPE0002641_assembly_plasmid_AA739	Klebsiella_variicola_234098wG7_CPE0002629_assembly_plasmid_AA739	2
CPE	EG	14	FH	16	indirect	-245	hospital	234098wB9_CPE0002641_assembly_filtered.fasta	Enterobacter hormaechei	234098wD6_CPE0002618_assembly_filtered.fasta	Klebsiella variicola	Different Species				Enterobacter_hormaechei_234098wB9_CPE0002641_assembly_plasmid_AA739	Klebsiella_variicola_234098wD6_CPE0002618_assembly_plasmid_AA739	2
CPE	EG	14	FH	16	indirect	-245	hospital	234098wB9_CPE0002641_assembly_filtered.fasta	Enterobacter hormaechei	234098wG7_CPE0002629_assembly_filtered.fasta	Klebsiella variicola	Different Species				Enterobacter_hormaechei_234098wB9_CPE0002641_assembly_plasmid_AA739	Klebsiella_variicola_234098wG7_CPE0002629_assembly_plasmid_AA739	2
CPE	EG	14	FH	19	indirect	-92	hospital	234098wB9_CPE0002641_assembly_filtered.fasta	Enterobacter hormaechei	234098wD6_CPE0002618_assembly_filtered.fasta	Klebsiella variicola	Different Species				Enterobacter_hormaechei_234098wB9_CPE0002641_assembly_plasmid_AA739	Klebsiella_variicola_234098wD6_CPE0002618_assembly_plasmid_AA739	2
CPE	EG	14	FH	19	indirect	-92	hospital	234098wB9_CPE0002641_assembly_filtered.fasta	Enterobacter hormaechei	234098wG7_CPE0002629_assembly_filtered.fasta	Klebsiella variicola	Different Species				Enterobacter_hormaechei_234098wB9_CPE0002641_assembly_plasmid_AA739	Klebsiella_variicola_234098wG7_CPE0002629_assembly_plasmid_AA739	2
CPE	EG	14	FH	20	indirect	-88	hospital	234098wB9_CPE0002641_assembly_filtered.fasta	Enterobacter hormaechei	234098wD6_CPE0002618_assembly_filtered.fasta	Klebsiella variicola	Different Species				Enterobacter_hormaechei_234098wB9_CPE0002641_assembly_plasmid_AA739	Klebsiella_variicola_234098wD6_CPE0002618_assembly_plasmid_AA739	2
CPE	EG	14	FH	20	indirect	-88	hospital	234098wB9_CPE0002641_assembly_filtered.fasta	Enterobacter hormaechei	234098wG7_CPE0002629_assembly_filtered.fasta	Klebsiella variicola	Different Species				Enterobacter_hormaechei_234098wB9_CPE0002641_assembly_plasmid_AA739	Klebsiella_variicola_234098wG7_CPE0002629_assembly_plasmid_AA739	2
CPE	EG	14	FH	21	indirect	-78	hospital	234098wB9_CPE0002641_assembly_filtered.fasta	Enterobacter hormaechei	234098wD6_CPE0002618_assembly_filtered.fasta	Klebsiella variicola	Different Species				Enterobacter_hormaechei_234098wB9_CPE0002641_assembly_plasmid_AA739	Klebsiella_variicola_234098wD6_CPE0002618_assembly_plasmid_AA739	2
CPE	EG	14	FH	21	indirect	-78	hospital	234098wB9_CPE0002641_assembly_filtered.fasta	Enterobacter hormaechei	234098wG7_CPE0002629_assembly_filtered.fasta	Klebsiella variicola	Different Species				Enterobacter_hormaechei_234098wB9_CPE0002641_assembly_plasmid_AA739	Klebsiella_variicola_234098wG7_CPE0002629_assembly_plasmid_AA739	2
CPE	EG	14	FH	22	indirect	-52	hospital	234098wB9_CPE0002641_assembly_filtered.fasta	Enterobacter hormaechei	234098wD6_CPE0002618_assembly_filtered.fasta	Klebsiella variicola	Different Species				Enterobacter_hormaechei_234098wB9_CPE0002641_assembly_plasmid_AA739	Klebsiella_variicola_234098wD6_CPE0002618_assembly_plasmid_AA739	2
CPE	EG	14	FH	22	indirect	-52	hospital	234098wB9_CPE0002641_assembly_filtered.fasta	Enterobacter hormaechei	234098wG7_CPE0002629_assembly_filtered.fasta	Klebsiella variicola	Different Species				Enterobacter_hormaechei_234098wB9_CPE0002641_assembly_plasmid_AA739	Klebsiella_variicola_234098wG7_CPE0002629_assembly_plasmid_AA739	2
CPE	EG	14	FH	23	indirect	-39	hospital	234098wB9_CPE0002641_assembly_filtered.fasta	Enterobacter hormaechei	234098wD6_CPE0002618_assembly_filtered.fasta	Klebsiella variicola	Different Species				Enterobacter_hormaechei_234098wB9_CPE0002641_assembly_plasmid_AA739	Klebsiella_variicola_234098wD6_CPE0002618_assembly_plasmid_AA739	2
CPE	EG	14	FH	23	indirect	-39	hospital	234098wB9_CPE0002641_assembly_filtered.fasta	Enterobacter hormaechei	234098wG7_CPE0002629_assembly_filtered.fasta	Klebsiella variicola	Different Species				Enterobacter_hormaechei_234098wB9_CPE0002641_assembly_plasmid_AA739	Klebsiella_variicola_234098wG7_CPE0002629_assembly_plasmid_AA739	2
CPE	EG	14	FH	24	indirect	-25	hospital	234098wB9_CPE0002641_assembly_filtered.fasta	Enterobacter hormaechei	234098wD6_CPE0002618_assembly_filtered.fasta	Klebsiella variicola	Different Species				Enterobacter_hormaechei_234098wB9_CPE0002641_assembly_plasmid_AA739	Klebsiella_variicola_234098wD6_CPE0002618_assembly_plasmid_AA739	2
CPE	EG	14	FH	24	indirect	-25	hospital	234098wB9_CPE0002641_assembly_filtered.fasta	Enterobacter hormaechei	234098wG7_CPE0002629_assembly_filtered.fasta	Klebsiella variicola	Different Species				Enterobacter_hormaechei_234098wB9_CPE0002641_assembly_plasmid_AA739	Klebsiella_variicola_234098wG7_CPE0002629_assembly_plasmid_AA739	2
CPE	EG	14	FH	25	indirect	-14	hospital	234098wB9_CPE0002641_assembly_filtered.fasta	Enterobacter hormaechei	234098wD6_CPE0002618_assembly_filtered.fasta	Klebsiella variicola	Different Species				Enterobacter_hormaechei_234098wB9_CPE0002641_assembly_plasmid_AA739	Klebsiella_variicola_234098wD6_CPE0002618_assembly_plasmid_AA739	2
CPE	EG	14	FH	25	indirect	-14	hospital	234098wB9_CPE0002641_assembly_filtered.fasta	Enterobacter hormaechei	234098wG7_CPE0002629_assembly_filtered.fasta	Klebsiella variicola	Different Species				Enterobacter_hormaechei_234098wB9_CPE0002641_assembly_plasmid_AA739	Klebsiella_variicola_234098wG7_CPE0002629_assembly_plasmid_AA739	2
CPE	EG	14	FH	26	direct	7	ward	234098wB9_CPE0002641_assembly_filtered.fasta	Enterobacter hormaechei	234098wD6_CPE0002618_assembly_filtered.fasta	Klebsiella variicola	Different Species				Enterobacter_hormaechei_234098wB9_CPE0002641_assembly_plasmid_AA739	Klebsiella_variicola_234098wD6_CPE0002618_assembly_plasmid_AA739	2
CPE	EG	14	FH	26	direct	7	ward	234098wB9_CPE0002641_assembly_filtered.fasta	Enterobacter hormaechei	234098wG7_CPE0002629_assembly_filtered.fasta	Klebsiella variicola	Different Species				Enterobacter_hormaechei_234098wB9_CPE0002641_assembly_plasmid_AA739	Klebsiella_variicola_234098wG7_CPE0002629_assembly_plasmid_AA739	2
CPE	EG	14	FH	27	indirect	-119	hospital	234098wB9_CPE0002641_assembly_filtered.fasta	Enterobacter hormaechei	234098wD6_CPE0002618_assembly_filtered.fasta	Klebsiella variicola	Different Species				Enterobacter_hormaechei_234098wB9_CPE0002641_assembly_plasmid_AA739	Klebsiella_variicola_234098wD6_CPE0002618_assembly_plasmid_AA739	2
CPE	EG	14	FH	27	indirect	-119	hospital	234098wB9_CPE0002641_assembly_filtered.fasta	Enterobacter hormaechei	234098wG7_CPE0002629_assembly_filtered.fasta	Klebsiella variicola	Different Species				Enterobacter_hormaechei_234098wB9_CPE0002641_assembly_plasmid_AA739	Klebsiella_variicola_234098wG7_CPE0002629_assembly_plasmid_AA739	2
CPE	EG	14	FH	28	indirect	-239	hospital	234098wB9_CPE0002641_assembly_filtered.fasta	Enterobacter hormaechei	234098wD6_CPE0002618_assembly_filtered.fasta	Klebsiella variicola	Different Species				Enterobacter_hormaechei_234098wB9_CPE0002641_assembly_plasmid_AA739	Klebsiella_variicola_234098wD6_CPE0002618_assembly_plasmid_AA739	2
CPE	EG	14	FH	28	indirect	-239	hospital	234098wB9_CPE0002641_assembly_filtered.fasta	Enterobacter hormaechei	234098wG7_CPE0002629_assembly_filtered.fasta	Klebsiella variicola	Different Species				Enterobacter_hormaechei_234098wB9_CPE0002641_assembly_plasmid_AA739	Klebsiella_variicola_234098wG7_CPE0002629_assembly_plasmid_AA739	2
CPE	EG	14	FJ	1	indirect	-25	hospital	234098wB9_CPE0002641_assembly_filtered.fasta	Enterobacter hormaechei	234099wG2_CPE0002685_assembly_filtered.fasta	Klebsiella pneumoniae	Different Species
CPE	EG	14	FJ	2	indirect	-18	hospital	234098wB9_CPE0002641_assembly_filtered.fasta	Enterobacter hormaechei	234099wG2_CPE0002685_assembly_filtered.fasta	Klebsiella pneumoniae	Different Species
CPE	EG	14	FJ	3	indirect	-11	hospital	234098wB9_CPE0002641_assembly_filtered.fasta	Enterobacter hormaechei	234099wG2_CPE0002685_assembly_filtered.fasta	Klebsiella pneumoniae	Different Species
CPE	EG	14	FJ	4	indirect	-9	hospital	234098wB9_CPE0002641_assembly_filtered.fasta	Enterobacter hormaechei	234099wG2_CPE0002685_assembly_filtered.fasta	Klebsiella pneumoniae	Different Species
CPE	EG	14	FJ	5	direct	4	hospital	234098wB9_CPE0002641_assembly_filtered.fasta	Enterobacter hormaechei	234099wG2_CPE0002685_assembly_filtered.fasta	Klebsiella pneumoniae	Different Species
CPE	EG	14	FJ	6	direct	1	hospital	234098wB9_CPE0002641_assembly_filtered.fasta	Enterobacter hormaechei	234099wG2_CPE0002685_assembly_filtered.fasta	Klebsiella pneumoniae	Different Species
CPE	EG	14	FK	1	indirect	-72	hospital	234098wB9_CPE0002641_assembly_filtered.fasta	Enterobacter hormaechei	234098wG5_CPE0002613_assembly_filtered.fasta	Escherichia coli	Different Species
CPE	EG	14	FK	2	direct	11	hospital	234098wB9_CPE0002641_assembly_filtered.fasta	Enterobacter hormaechei	234098wG5_CPE0002613_assembly_filtered.fasta	Escherichia coli	Different Species
CPE	EG	14	FK	3	indirect	-15	hospital	234098wB9_CPE0002641_assembly_filtered.fasta	Enterobacter hormaechei	234098wG5_CPE0002613_assembly_filtered.fasta	Escherichia coli	Different Species
CPE	EG	14	FK	4	indirect	-27	hospital	234098wB9_CPE0002641_assembly_filtered.fasta	Enterobacter hormaechei	234098wG5_CPE0002613_assembly_filtered.fasta	Escherichia coli	Different Species
CPE	EG	14	FK	5	indirect	-28	hospital	234098wB9_CPE0002641_assembly_filtered.fasta	Enterobacter hormaechei	234098wG5_CPE0002613_assembly_filtered.fasta	Escherichia coli	Different Species
CPE	EG	14	FK	6	indirect	-36	hospital	234098wB9_CPE0002641_assembly_filtered.fasta	Enterobacter hormaechei	234098wG5_CPE0002613_assembly_filtered.fasta	Escherichia coli	Different Species
CPE	EG	14	FK	7	indirect	-140	hospital	234098wB9_CPE0002641_assembly_filtered.fasta	Enterobacter hormaechei	234098wG5_CPE0002613_assembly_filtered.fasta	Escherichia coli	Different Species
CPE	EG	14	FK	8	indirect	-229	hospital	234098wB9_CPE0002641_assembly_filtered.fasta	Enterobacter hormaechei	234098wG5_CPE0002613_assembly_filtered.fasta	Escherichia coli	Different Species
CPE	EG	15	EI	2	indirect	-568	hospital	234098wB9_CPE0002641_assembly_filtered.fasta	Enterobacter hormaechei	234099wB3_CPE0002688_assembly_filtered.fasta	Escherichia coli	Different Species
CPE	EG	15	EI	3	indirect	-542	building	234098wB9_CPE0002641_assembly_filtered.fasta	Enterobacter hormaechei	234099wB3_CPE0002688_assembly_filtered.fasta	Escherichia coli	Different Species
CPE	EG	15	EI	4	indirect	-511	building	234098wB9_CPE0002641_assembly_filtered.fasta	Enterobacter hormaechei	234099wB3_CPE0002688_assembly_filtered.fasta	Escherichia coli	Different Species
CPE	EG	15	EI	5	indirect	-487	building	234098wB9_CPE0002641_assembly_filtered.fasta	Enterobacter hormaechei	234099wB3_CPE0002688_assembly_filtered.fasta	Escherichia coli	Different Species
CPE	EG	15	EJ	1	indirect	-151	hospital	234098wB9_CPE0002641_assembly_filtered.fasta	Enterobacter hormaechei	234098wE4_CPE0002597_assembly_filtered.fasta	Escherichia coli	Different Species
CPE	EG	15	EJ	2	indirect	-138	hospital	234098wB9_CPE0002641_assembly_filtered.fasta	Enterobacter hormaechei	234098wE4_CPE0002597_assembly_filtered.fasta	Escherichia coli	Different Species
CPE	EG	15	EJ	3	indirect	-130	hospital	234098wB9_CPE0002641_assembly_filtered.fasta	Enterobacter hormaechei	234098wE4_CPE0002597_assembly_filtered.fasta	Escherichia coli	Different Species
CPE	EG	15	EJ	4	indirect	-126	hospital	234098wB9_CPE0002641_assembly_filtered.fasta	Enterobacter hormaechei	234098wE4_CPE0002597_assembly_filtered.fasta	Escherichia coli	Different Species
CPE	EG	15	EJ	5	indirect	-120	hospital	234098wB9_CPE0002641_assembly_filtered.fasta	Enterobacter hormaechei	234098wE4_CPE0002597_assembly_filtered.fasta	Escherichia coli	Different Species
CPE	EG	15	EK	1	indirect	-914	hospital	234098wB9_CPE0002641_assembly_filtered.fasta	Enterobacter hormaechei	234098wE1_CPE0002573_assembly_filtered.fasta	Escherichia coli	Different Species
CPE	EG	15	EK	2	indirect	-910	hospital	234098wB9_CPE0002641_assembly_filtered.fasta	Enterobacter hormaechei	234098wE1_CPE0002573_assembly_filtered.fasta	Escherichia coli	Different Species
CPE	EG	15	EK	3	indirect	-906	hospital	234098wB9_CPE0002641_assembly_filtered.fasta	Enterobacter hormaechei	234098wE1_CPE0002573_assembly_filtered.fasta	Escherichia coli	Different Species
CPE	EG	15	EK	4	indirect	-795	hospital	234098wB9_CPE0002641_assembly_filtered.fasta	Enterobacter hormaechei	234098wE1_CPE0002573_assembly_filtered.fasta	Escherichia coli	Different Species
CPE	EG	15	EK	5	indirect	-794	hospital	234098wB9_CPE0002641_assembly_filtered.fasta	Enterobacter hormaechei	234098wE1_CPE0002573_assembly_filtered.fasta	Escherichia coli	Different Species
CPE	EG	15	EK	6	indirect	-707	hospital	234098wB9_CPE0002641_assembly_filtered.fasta	Enterobacter hormaechei	234098wE1_CPE0002573_assembly_filtered.fasta	Escherichia coli	Different Species
CPE	EG	15	EK	7	indirect	-598	hospital	234098wB9_CPE0002641_assembly_filtered.fasta	Enterobacter hormaechei	234098wE1_CPE0002573_assembly_filtered.fasta	Escherichia coli	Different Species
CPE	EG	15	EL	3	indirect	-566	hospital	234098wB9_CPE0002641_assembly_filtered.fasta	Enterobacter hormaechei	234098wF7_CPE0002628_assembly_filtered.fasta	Klebsiella pneumoniae	Different Species
CPE	EG	15	EL	3	indirect	-566	hospital	234098wB9_CPE0002641_assembly_filtered.fasta	Enterobacter hormaechei	234098wC8_CPE0002633_assembly_filtered.fasta	Klebsiella pneumoniae	Different Species
CPE	EG	15	EL	4	indirect	-553	hospital	234098wB9_CPE0002641_assembly_filtered.fasta	Enterobacter hormaechei	234098wF7_CPE0002628_assembly_filtered.fasta	Klebsiella pneumoniae	Different Species
CPE	EG	15	EL	4	indirect	-553	hospital	234098wB9_CPE0002641_assembly_filtered.fasta	Enterobacter hormaechei	234098wC8_CPE0002633_assembly_filtered.fasta	Klebsiella pneumoniae	Different Species
CPE	EG	15	EL	6	indirect	-344	hospital	234098wB9_CPE0002641_assembly_filtered.fasta	Enterobacter hormaechei	234098wF7_CPE0002628_assembly_filtered.fasta	Klebsiella pneumoniae	Different Species
CPE	EG	15	EL	6	indirect	-344	hospital	234098wB9_CPE0002641_assembly_filtered.fasta	Enterobacter hormaechei	234098wC8_CPE0002633_assembly_filtered.fasta	Klebsiella pneumoniae	Different Species
CPE	EG	15	EL	7	indirect	-338	hospital	234098wB9_CPE0002641_assembly_filtered.fasta	Enterobacter hormaechei	234098wF7_CPE0002628_assembly_filtered.fasta	Klebsiella pneumoniae	Different Species
CPE	EG	15	EL	7	indirect	-338	hospital	234098wB9_CPE0002641_assembly_filtered.fasta	Enterobacter hormaechei	234098wC8_CPE0002633_assembly_filtered.fasta	Klebsiella pneumoniae	Different Species
CPE	EG	15	EL	8	indirect	-334	hospital	234098wB9_CPE0002641_assembly_filtered.fasta	Enterobacter hormaechei	234098wF7_CPE0002628_assembly_filtered.fasta	Klebsiella pneumoniae	Different Species
CPE	EG	15	EL	8	indirect	-334	hospital	234098wB9_CPE0002641_assembly_filtered.fasta	Enterobacter hormaechei	234098wC8_CPE0002633_assembly_filtered.fasta	Klebsiella pneumoniae	Different Species
CPE	EG	15	EL	9	indirect	-297	hospital	234098wB9_CPE0002641_assembly_filtered.fasta	Enterobacter hormaechei	234098wF7_CPE0002628_assembly_filtered.fasta	Klebsiella pneumoniae	Different Species
CPE	EG	15	EL	9	indirect	-297	hospital	234098wB9_CPE0002641_assembly_filtered.fasta	Enterobacter hormaechei	234098wC8_CPE0002633_assembly_filtered.fasta	Klebsiella pneumoniae	Different Species
CPE	EG	15	EL	10	indirect	-289	hospital	234098wB9_CPE0002641_assembly_filtered.fasta	Enterobacter hormaechei	234098wF7_CPE0002628_assembly_filtered.fasta	Klebsiella pneumoniae	Different Species
CPE	EG	15	EL	10	indirect	-289	hospital	234098wB9_CPE0002641_assembly_filtered.fasta	Enterobacter hormaechei	234098wC8_CPE0002633_assembly_filtered.fasta	Klebsiella pneumoniae	Different Species
CPE	EG	15	EL	11	indirect	-264	hospital	234098wB9_CPE0002641_assembly_filtered.fasta	Enterobacter hormaechei	234098wF7_CPE0002628_assembly_filtered.fasta	Klebsiella pneumoniae	Different Species
CPE	EG	15	EL	11	indirect	-264	hospital	234098wB9_CPE0002641_assembly_filtered.fasta	Enterobacter hormaechei	234098wC8_CPE0002633_assembly_filtered.fasta	Klebsiella pneumoniae	Different Species
CPE	EG	15	EL	12	indirect	-167	hospital	234098wB9_CPE0002641_assembly_filtered.fasta	Enterobacter hormaechei	234098wF7_CPE0002628_assembly_filtered.fasta	Klebsiella pneumoniae	Different Species
CPE	EG	15	EL	12	indirect	-167	hospital	234098wB9_CPE0002641_assembly_filtered.fasta	Enterobacter hormaechei	234098wC8_CPE0002633_assembly_filtered.fasta	Klebsiella pneumoniae	Different Species
CPE	EG	15	EL	13	indirect	-107	hospital	234098wB9_CPE0002641_assembly_filtered.fasta	Enterobacter hormaechei	234098wF7_CPE0002628_assembly_filtered.fasta	Klebsiella pneumoniae	Different Species
CPE	EG	15	EL	13	indirect	-107	hospital	234098wB9_CPE0002641_assembly_filtered.fasta	Enterobacter hormaechei	234098wC8_CPE0002633_assembly_filtered.fasta	Klebsiella pneumoniae	Different Species
CPE	EG	15	EL	14	indirect	-106	hospital	234098wB9_CPE0002641_assembly_filtered.fasta	Enterobacter hormaechei	234098wF7_CPE0002628_assembly_filtered.fasta	Klebsiella pneumoniae	Different Species
CPE	EG	15	EL	14	indirect	-106	hospital	234098wB9_CPE0002641_assembly_filtered.fasta	Enterobacter hormaechei	234098wC8_CPE0002633_assembly_filtered.fasta	Klebsiella pneumoniae	Different Species
CPE	EG	15	EL	15	indirect	-57	hospital	234098wB9_CPE0002641_assembly_filtered.fasta	Enterobacter hormaechei	234098wF7_CPE0002628_assembly_filtered.fasta	Klebsiella pneumoniae	Different Species
CPE	EG	15	EL	15	indirect	-57	hospital	234098wB9_CPE0002641_assembly_filtered.fasta	Enterobacter hormaechei	234098wC8_CPE0002633_assembly_filtered.fasta	Klebsiella pneumoniae	Different Species
CPE	EG	15	EL	16	indirect	-50	hospital	234098wB9_CPE0002641_assembly_filtered.fasta	Enterobacter hormaechei	234098wF7_CPE0002628_assembly_filtered.fasta	Klebsiella pneumoniae	Different Species
CPE	EG	15	EL	16	indirect	-50	hospital	234098wB9_CPE0002641_assembly_filtered.fasta	Enterobacter hormaechei	234098wC8_CPE0002633_assembly_filtered.fasta	Klebsiella pneumoniae	Different Species
CPE	EG	15	EL	17	indirect	-48	hospital	234098wB9_CPE0002641_assembly_filtered.fasta	Enterobacter hormaechei	234098wF7_CPE0002628_assembly_filtered.fasta	Klebsiella pneumoniae	Different Species
CPE	EG	15	EL	17	indirect	-48	hospital	234098wB9_CPE0002641_assembly_filtered.fasta	Enterobacter hormaechei	234098wC8_CPE0002633_assembly_filtered.fasta	Klebsiella pneumoniae	Different Species
CPE	EG	15	EL	18	indirect	-12	hospital	234098wB9_CPE0002641_assembly_filtered.fasta	Enterobacter hormaechei	234098wF7_CPE0002628_assembly_filtered.fasta	Klebsiella pneumoniae	Different Species
CPE	EG	15	EL	18	indirect	-12	hospital	234098wB9_CPE0002641_assembly_filtered.fasta	Enterobacter hormaechei	234098wC8_CPE0002633_assembly_filtered.fasta	Klebsiella pneumoniae	Different Species
CPE	EG	15	EL	19	indirect	-7	hospital	234098wB9_CPE0002641_assembly_filtered.fasta	Enterobacter hormaechei	234098wF7_CPE0002628_assembly_filtered.fasta	Klebsiella pneumoniae	Different Species
CPE	EG	15	EL	19	indirect	-7	hospital	234098wB9_CPE0002641_assembly_filtered.fasta	Enterobacter hormaechei	234098wC8_CPE0002633_assembly_filtered.fasta	Klebsiella pneumoniae	Different Species
CPE	EG	15	EL	20	indirect	-4	hospital	234098wB9_CPE0002641_assembly_filtered.fasta	Enterobacter hormaechei	234098wF7_CPE0002628_assembly_filtered.fasta	Klebsiella pneumoniae	Different Species
CPE	EG	15	EL	20	indirect	-4	hospital	234098wB9_CPE0002641_assembly_filtered.fasta	Enterobacter hormaechei	234098wC8_CPE0002633_assembly_filtered.fasta	Klebsiella pneumoniae	Different Species
CPE	EG	15	EL	21	indirect	-3	hospital	234098wB9_CPE0002641_assembly_filtered.fasta	Enterobacter hormaechei	234098wF7_CPE0002628_assembly_filtered.fasta	Klebsiella pneumoniae	Different Species
CPE	EG	15	EL	21	indirect	-3	hospital	234098wB9_CPE0002641_assembly_filtered.fasta	Enterobacter hormaechei	234098wC8_CPE0002633_assembly_filtered.fasta	Klebsiella pneumoniae	Different Species
CPE	EG	15	EL	22	direct	3	hospital	234098wB9_CPE0002641_assembly_filtered.fasta	Enterobacter hormaechei	234098wF7_CPE0002628_assembly_filtered.fasta	Klebsiella pneumoniae	Different Species
CPE	EG	15	EL	22	direct	3	hospital	234098wB9_CPE0002641_assembly_filtered.fasta	Enterobacter hormaechei	234098wC8_CPE0002633_assembly_filtered.fasta	Klebsiella pneumoniae	Different Species
CPE	EG	15	EL	25	direct	1	hospital	234098wB9_CPE0002641_assembly_filtered.fasta	Enterobacter hormaechei	234098wF7_CPE0002628_assembly_filtered.fasta	Klebsiella pneumoniae	Different Species
CPE	EG	15	EL	25	direct	1	hospital	234098wB9_CPE0002641_assembly_filtered.fasta	Enterobacter hormaechei	234098wC8_CPE0002633_assembly_filtered.fasta	Klebsiella pneumoniae	Different Species
CPE	EG	15	EL	27	indirect	-13	hospital	234098wB9_CPE0002641_assembly_filtered.fasta	Enterobacter hormaechei	234098wF7_CPE0002628_assembly_filtered.fasta	Klebsiella pneumoniae	Different Species
CPE	EG	15	EL	27	indirect	-13	hospital	234098wB9_CPE0002641_assembly_filtered.fasta	Enterobacter hormaechei	234098wC8_CPE0002633_assembly_filtered.fasta	Klebsiella pneumoniae	Different Species
CPE	EG	15	EL	28	indirect	-49	hospital	234098wB9_CPE0002641_assembly_filtered.fasta	Enterobacter hormaechei	234098wF7_CPE0002628_assembly_filtered.fasta	Klebsiella pneumoniae	Different Species
CPE	EG	15	EL	28	indirect	-49	hospital	234098wB9_CPE0002641_assembly_filtered.fasta	Enterobacter hormaechei	234098wC8_CPE0002633_assembly_filtered.fasta	Klebsiella pneumoniae	Different Species
CPE	EG	15	EL	29	indirect	-89	hospital	234098wB9_CPE0002641_assembly_filtered.fasta	Enterobacter hormaechei	234098wF7_CPE0002628_assembly_filtered.fasta	Klebsiella pneumoniae	Different Species
CPE	EG	15	EL	29	indirect	-89	hospital	234098wB9_CPE0002641_assembly_filtered.fasta	Enterobacter hormaechei	234098wC8_CPE0002633_assembly_filtered.fasta	Klebsiella pneumoniae	Different Species
CPE	EG	15	EL	30	indirect	-90	hospital	234098wB9_CPE0002641_assembly_filtered.fasta	Enterobacter hormaechei	234098wF7_CPE0002628_assembly_filtered.fasta	Klebsiella pneumoniae	Different Species
CPE	EG	15	EL	30	indirect	-90	hospital	234098wB9_CPE0002641_assembly_filtered.fasta	Enterobacter hormaechei	234098wC8_CPE0002633_assembly_filtered.fasta	Klebsiella pneumoniae	Different Species
CPE	EG	15	EL	31	indirect	-93	hospital	234098wB9_CPE0002641_assembly_filtered.fasta	Enterobacter hormaechei	234098wF7_CPE0002628_assembly_filtered.fasta	Klebsiella pneumoniae	Different Species
CPE	EG	15	EL	31	indirect	-93	hospital	234098wB9_CPE0002641_assembly_filtered.fasta	Enterobacter hormaechei	234098wC8_CPE0002633_assembly_filtered.fasta	Klebsiella pneumoniae	Different Species
CPE	EG	15	EL	32	indirect	-95	hospital	234098wB9_CPE0002641_assembly_filtered.fasta	Enterobacter hormaechei	234098wF7_CPE0002628_assembly_filtered.fasta	Klebsiella pneumoniae	Different Species
CPE	EG	15	EL	32	indirect	-95	hospital	234098wB9_CPE0002641_assembly_filtered.fasta	Enterobacter hormaechei	234098wC8_CPE0002633_assembly_filtered.fasta	Klebsiella pneumoniae	Different Species
CPE	EG	15	EL	33	indirect	-99	hospital	234098wB9_CPE0002641_assembly_filtered.fasta	Enterobacter hormaechei	234098wF7_CPE0002628_assembly_filtered.fasta	Klebsiella pneumoniae	Different Species
CPE	EG	15	EL	33	indirect	-99	hospital	234098wB9_CPE0002641_assembly_filtered.fasta	Enterobacter hormaechei	234098wC8_CPE0002633_assembly_filtered.fasta	Klebsiella pneumoniae	Different Species
CPE	EG	15	EL	34	indirect	-154	hospital	234098wB9_CPE0002641_assembly_filtered.fasta	Enterobacter hormaechei	234098wF7_CPE0002628_assembly_filtered.fasta	Klebsiella pneumoniae	Different Species
CPE	EG	15	EL	34	indirect	-154	hospital	234098wB9_CPE0002641_assembly_filtered.fasta	Enterobacter hormaechei	234098wC8_CPE0002633_assembly_filtered.fasta	Klebsiella pneumoniae	Different Species
CPE	EG	15	EL	35	indirect	-156	hospital	234098wB9_CPE0002641_assembly_filtered.fasta	Enterobacter hormaechei	234098wF7_CPE0002628_assembly_filtered.fasta	Klebsiella pneumoniae	Different Species
CPE	EG	15	EL	35	indirect	-156	hospital	234098wB9_CPE0002641_assembly_filtered.fasta	Enterobacter hormaechei	234098wC8_CPE0002633_assembly_filtered.fasta	Klebsiella pneumoniae	Different Species
CPE	EG	15	EM	3	indirect	-166	hospital	234098wB9_CPE0002641_assembly_filtered.fasta	Enterobacter hormaechei	234098wC5_CPE0002606_assembly_filtered.fasta	Klebsiella pneumoniae	Different Species
CPE	EG	15	EM	4	indirect	-161	hospital	234098wB9_CPE0002641_assembly_filtered.fasta	Enterobacter hormaechei	234098wC5_CPE0002606_assembly_filtered.fasta	Klebsiella pneumoniae	Different Species
CPE	EG	15	EM	5	indirect	-153	hospital	234098wB9_CPE0002641_assembly_filtered.fasta	Enterobacter hormaechei	234098wC5_CPE0002606_assembly_filtered.fasta	Klebsiella pneumoniae	Different Species
CPE	EG	15	EN	1	indirect	-984	hospital	234098wB9_CPE0002641_assembly_filtered.fasta	Enterobacter hormaechei	234099wB4_CPE0002700_assembly_filtered.fasta	Klebsiella pneumoniae	Different Species
CPE	EG	15	EN	2	indirect	-983	hospital	234098wB9_CPE0002641_assembly_filtered.fasta	Enterobacter hormaechei	234099wB4_CPE0002700_assembly_filtered.fasta	Klebsiella pneumoniae	Different Species
CPE	EG	15	EN	3	indirect	-982	hospital	234098wB9_CPE0002641_assembly_filtered.fasta	Enterobacter hormaechei	234099wB4_CPE0002700_assembly_filtered.fasta	Klebsiella pneumoniae	Different Species
CPE	EG	15	EN	12	indirect	-579	hospital	234098wB9_CPE0002641_assembly_filtered.fasta	Enterobacter hormaechei	234099wB4_CPE0002700_assembly_filtered.fasta	Klebsiella pneumoniae	Different Species
CPE	EG	15	EN	13	indirect	-557	hospital	234098wB9_CPE0002641_assembly_filtered.fasta	Enterobacter hormaechei	234099wB4_CPE0002700_assembly_filtered.fasta	Klebsiella pneumoniae	Different Species
CPE	EG	15	EN	14	indirect	-535	ward	234098wB9_CPE0002641_assembly_filtered.fasta	Enterobacter hormaechei	234099wB4_CPE0002700_assembly_filtered.fasta	Klebsiella pneumoniae	Different Species
CPE	EG	15	EN	15	indirect	-524	ward	234098wB9_CPE0002641_assembly_filtered.fasta	Enterobacter hormaechei	234099wB4_CPE0002700_assembly_filtered.fasta	Klebsiella pneumoniae	Different Species
CPE	EG	15	EN	18	indirect	-472	ward	234098wB9_CPE0002641_assembly_filtered.fasta	Enterobacter hormaechei	234099wB4_CPE0002700_assembly_filtered.fasta	Klebsiella pneumoniae	Different Species
CPE	EG	15	EN	30	indirect	-250	hospital	234098wB9_CPE0002641_assembly_filtered.fasta	Enterobacter hormaechei	234099wB4_CPE0002700_assembly_filtered.fasta	Klebsiella pneumoniae	Different Species
CPE	EG	15	EO	4	indirect	-192	hospital	234098wB9_CPE0002641_assembly_filtered.fasta	Enterobacter hormaechei	234098wD5_CPE0002607_assembly_filtered.fasta	Klebsiella pneumoniae	Different Species
CPE	EG	15	EO	4	indirect	-192	hospital	234098wB9_CPE0002641_assembly_filtered.fasta	Enterobacter hormaechei	234098wA6_CPE0002615_assembly_filtered.fasta	Klebsiella pneumoniae	Different Species
CPE	EG	15	EO	5	indirect	-185	hospital	234098wB9_CPE0002641_assembly_filtered.fasta	Enterobacter hormaechei	234098wD5_CPE0002607_assembly_filtered.fasta	Klebsiella pneumoniae	Different Species
CPE	EG	15	EO	5	indirect	-185	hospital	234098wB9_CPE0002641_assembly_filtered.fasta	Enterobacter hormaechei	234098wA6_CPE0002615_assembly_filtered.fasta	Klebsiella pneumoniae	Different Species
CPE	EG	15	EQ	1	indirect	-205	hospital	234098wB9_CPE0002641_assembly_filtered.fasta	Enterobacter hormaechei	234098wE3_CPE0002589_assembly_filtered.fasta	Klebsiella pneumoniae	Different Species
CPE	EG	15	EQ	1	indirect	-205	hospital	234098wB9_CPE0002641_assembly_filtered.fasta	Enterobacter hormaechei	234098wF3_CPE0002590_assembly_filtered.fasta	Citrobacter freundii	Different Species
CPE	EG	15	EQ	1	indirect	-205	hospital	234098wB9_CPE0002641_assembly_filtered.fasta	Enterobacter hormaechei	234098wD10_CPE0002651_assembly_filtered.fasta	Klebsiella pneumoniae	Different Species
CPE	EG	15	EQ	2	indirect	-191	hospital	234098wB9_CPE0002641_assembly_filtered.fasta	Enterobacter hormaechei	234098wE3_CPE0002589_assembly_filtered.fasta	Klebsiella pneumoniae	Different Species
CPE	EG	15	EQ	2	indirect	-191	hospital	234098wB9_CPE0002641_assembly_filtered.fasta	Enterobacter hormaechei	234098wF3_CPE0002590_assembly_filtered.fasta	Citrobacter freundii	Different Species
CPE	EG	15	EQ	2	indirect	-191	hospital	234098wB9_CPE0002641_assembly_filtered.fasta	Enterobacter hormaechei	234098wD10_CPE0002651_assembly_filtered.fasta	Klebsiella pneumoniae	Different Species
CPE	EG	15	EQ	3	indirect	-181	hospital	234098wB9_CPE0002641_assembly_filtered.fasta	Enterobacter hormaechei	234098wE3_CPE0002589_assembly_filtered.fasta	Klebsiella pneumoniae	Different Species
CPE	EG	15	EQ	3	indirect	-181	hospital	234098wB9_CPE0002641_assembly_filtered.fasta	Enterobacter hormaechei	234098wF3_CPE0002590_assembly_filtered.fasta	Citrobacter freundii	Different Species
CPE	EG	15	EQ	3	indirect	-181	hospital	234098wB9_CPE0002641_assembly_filtered.fasta	Enterobacter hormaechei	234098wD10_CPE0002651_assembly_filtered.fasta	Klebsiella pneumoniae	Different Species
CPE	EG	15	EU	1	indirect	-199	hospital	234098wB9_CPE0002641_assembly_filtered.fasta	Enterobacter hormaechei	234098wH10_CPE0002655_assembly_filtered.fasta	Escherichia coli	Different Species
CPE	EG	15	EU	2	indirect	-187	hospital	234098wB9_CPE0002641_assembly_filtered.fasta	Enterobacter hormaechei	234098wH10_CPE0002655_assembly_filtered.fasta	Escherichia coli	Different Species
CPE	EG	15	EU	3	indirect	-173	hospital	234098wB9_CPE0002641_assembly_filtered.fasta	Enterobacter hormaechei	234098wH10_CPE0002655_assembly_filtered.fasta	Escherichia coli	Different Species
CPE	EG	15	EU	5	indirect	-166	hospital	234098wB9_CPE0002641_assembly_filtered.fasta	Enterobacter hormaechei	234098wH10_CPE0002655_assembly_filtered.fasta	Escherichia coli	Different Species
CPE	EG	15	EU	6	indirect	-144	hospital	234098wB9_CPE0002641_assembly_filtered.fasta	Enterobacter hormaechei	234098wH10_CPE0002655_assembly_filtered.fasta	Escherichia coli	Different Species
CPE	EG	15	EV	4	indirect	-192	hospital	234098wB9_CPE0002641_assembly_filtered.fasta	Enterobacter hormaechei	234098wE8_CPE0002635_assembly_filtered.fasta	Klebsiella pneumoniae	Different Species
CPE	EG	15	EV	6	indirect	-180	hospital	234098wB9_CPE0002641_assembly_filtered.fasta	Enterobacter hormaechei	234098wE8_CPE0002635_assembly_filtered.fasta	Klebsiella pneumoniae	Different Species
CPE	EG	15	EY	1	indirect	-584	building	234098wB9_CPE0002641_assembly_filtered.fasta	Enterobacter hormaechei	234098wG4_CPE0002599_assembly_filtered.fasta	Citrobacter freundii	Different Species
CPE	EG	15	EY	2	indirect	-563	building	234098wB9_CPE0002641_assembly_filtered.fasta	Enterobacter hormaechei	234098wG4_CPE0002599_assembly_filtered.fasta	Citrobacter freundii	Different Species
CPE	EG	15	EY	3	indirect	-548	ward	234098wB9_CPE0002641_assembly_filtered.fasta	Enterobacter hormaechei	234098wG4_CPE0002599_assembly_filtered.fasta	Citrobacter freundii	Different Species
CPE	EG	15	EY	4	indirect	-514	building	234098wB9_CPE0002641_assembly_filtered.fasta	Enterobacter hormaechei	234098wG4_CPE0002599_assembly_filtered.fasta	Citrobacter freundii	Different Species
CPE	EG	15	FC	4	indirect	-203	hospital	234098wB9_CPE0002641_assembly_filtered.fasta	Enterobacter hormaechei	234098wE7_CPE0002627_assembly_filtered_reseq.fasta	Klebsiella aerogenes	Different Species
CPE	EG	15	FC	5	indirect	-184	hospital	234098wB9_CPE0002641_assembly_filtered.fasta	Enterobacter hormaechei	234098wE7_CPE0002627_assembly_filtered_reseq.fasta	Klebsiella aerogenes	Different Species
CPE	EG	15	FC	6	indirect	-176	hospital	234098wB9_CPE0002641_assembly_filtered.fasta	Enterobacter hormaechei	234098wE7_CPE0002627_assembly_filtered_reseq.fasta	Klebsiella aerogenes	Different Species
CPE	EG	15	FE	1	indirect	-256	hospital	234098wB9_CPE0002641_assembly_filtered.fasta	Enterobacter hormaechei	234099wF2_CPE0002684_assembly_filtered.fasta	Citrobacter freundii	Different Species
CPE	EG	15	FE	5	indirect	-104	hospital	234098wB9_CPE0002641_assembly_filtered.fasta	Enterobacter hormaechei	234099wF2_CPE0002684_assembly_filtered.fasta	Citrobacter freundii	Different Species
CPE	EG	15	FE	6	indirect	-147	hospital	234098wB9_CPE0002641_assembly_filtered.fasta	Enterobacter hormaechei	234099wF2_CPE0002684_assembly_filtered.fasta	Citrobacter freundii	Different Species
CPE	EG	15	FE	7	indirect	-150	hospital	234098wB9_CPE0002641_assembly_filtered.fasta	Enterobacter hormaechei	234099wF2_CPE0002684_assembly_filtered.fasta	Citrobacter freundii	Different Species
CPE	EG	15	FF	1	indirect	-1064	hospital	234098wB9_CPE0002641_assembly_filtered.fasta	Enterobacter hormaechei	234098wG8_CPE0002637_assembly_filtered.fasta	Klebsiella pneumoniae	Different Species
CPE	EG	15	FF	2	indirect	-1063	hospital	234098wB9_CPE0002641_assembly_filtered.fasta	Enterobacter hormaechei	234098wG8_CPE0002637_assembly_filtered.fasta	Klebsiella pneumoniae	Different Species
CPE	EG	15	FF	3	indirect	-1061	hospital	234098wB9_CPE0002641_assembly_filtered.fasta	Enterobacter hormaechei	234098wG8_CPE0002637_assembly_filtered.fasta	Klebsiella pneumoniae	Different Species
CPE	EG	15	FF	7	indirect	-415	hospital	234098wB9_CPE0002641_assembly_filtered.fasta	Enterobacter hormaechei	234098wG8_CPE0002637_assembly_filtered.fasta	Klebsiella pneumoniae	Different Species
CPE	EG	15	FF	8	indirect	-180	hospital	234098wB9_CPE0002641_assembly_filtered.fasta	Enterobacter hormaechei	234098wG8_CPE0002637_assembly_filtered.fasta	Klebsiella pneumoniae	Different Species
CPE	EG	15	FF	9	indirect	-35	hospital	234098wB9_CPE0002641_assembly_filtered.fasta	Enterobacter hormaechei	234098wG8_CPE0002637_assembly_filtered.fasta	Klebsiella pneumoniae	Different Species
CPE	EG	15	FH	4	indirect	-620	hospital	234098wB9_CPE0002641_assembly_filtered.fasta	Enterobacter hormaechei	234098wD6_CPE0002618_assembly_filtered.fasta	Klebsiella variicola	Different Species				Enterobacter_hormaechei_234098wB9_CPE0002641_assembly_plasmid_AA739	Klebsiella_variicola_234098wD6_CPE0002618_assembly_plasmid_AA739	2
CPE	EG	15	FH	4	indirect	-620	hospital	234098wB9_CPE0002641_assembly_filtered.fasta	Enterobacter hormaechei	234098wG7_CPE0002629_assembly_filtered.fasta	Klebsiella variicola	Different Species				Enterobacter_hormaechei_234098wB9_CPE0002641_assembly_plasmid_AA739	Klebsiella_variicola_234098wG7_CPE0002629_assembly_plasmid_AA739	2
CPE	EG	15	FH	5	indirect	-601	hospital	234098wB9_CPE0002641_assembly_filtered.fasta	Enterobacter hormaechei	234098wD6_CPE0002618_assembly_filtered.fasta	Klebsiella variicola	Different Species				Enterobacter_hormaechei_234098wB9_CPE0002641_assembly_plasmid_AA739	Klebsiella_variicola_234098wD6_CPE0002618_assembly_plasmid_AA739	2
CPE	EG	15	FH	5	indirect	-601	hospital	234098wB9_CPE0002641_assembly_filtered.fasta	Enterobacter hormaechei	234098wG7_CPE0002629_assembly_filtered.fasta	Klebsiella variicola	Different Species				Enterobacter_hormaechei_234098wB9_CPE0002641_assembly_plasmid_AA739	Klebsiella_variicola_234098wG7_CPE0002629_assembly_plasmid_AA739	2
CPE	EG	15	FH	6	indirect	-598	ward	234098wB9_CPE0002641_assembly_filtered.fasta	Enterobacter hormaechei	234098wD6_CPE0002618_assembly_filtered.fasta	Klebsiella variicola	Different Species				Enterobacter_hormaechei_234098wB9_CPE0002641_assembly_plasmid_AA739	Klebsiella_variicola_234098wD6_CPE0002618_assembly_plasmid_AA739	2
CPE	EG	15	FH	6	indirect	-598	ward	234098wB9_CPE0002641_assembly_filtered.fasta	Enterobacter hormaechei	234098wG7_CPE0002629_assembly_filtered.fasta	Klebsiella variicola	Different Species				Enterobacter_hormaechei_234098wB9_CPE0002641_assembly_plasmid_AA739	Klebsiella_variicola_234098wG7_CPE0002629_assembly_plasmid_AA739	2
CPE	EG	15	FH	7	indirect	-580	ward	234098wB9_CPE0002641_assembly_filtered.fasta	Enterobacter hormaechei	234098wD6_CPE0002618_assembly_filtered.fasta	Klebsiella variicola	Different Species				Enterobacter_hormaechei_234098wB9_CPE0002641_assembly_plasmid_AA739	Klebsiella_variicola_234098wD6_CPE0002618_assembly_plasmid_AA739	2
CPE	EG	15	FH	7	indirect	-580	ward	234098wB9_CPE0002641_assembly_filtered.fasta	Enterobacter hormaechei	234098wG7_CPE0002629_assembly_filtered.fasta	Klebsiella variicola	Different Species				Enterobacter_hormaechei_234098wB9_CPE0002641_assembly_plasmid_AA739	Klebsiella_variicola_234098wG7_CPE0002629_assembly_plasmid_AA739	2
CPE	EG	15	FH	8	indirect	-558	hospital	234098wB9_CPE0002641_assembly_filtered.fasta	Enterobacter hormaechei	234098wD6_CPE0002618_assembly_filtered.fasta	Klebsiella variicola	Different Species				Enterobacter_hormaechei_234098wB9_CPE0002641_assembly_plasmid_AA739	Klebsiella_variicola_234098wD6_CPE0002618_assembly_plasmid_AA739	2
CPE	EG	15	FH	8	indirect	-558	hospital	234098wB9_CPE0002641_assembly_filtered.fasta	Enterobacter hormaechei	234098wG7_CPE0002629_assembly_filtered.fasta	Klebsiella variicola	Different Species				Enterobacter_hormaechei_234098wB9_CPE0002641_assembly_plasmid_AA739	Klebsiella_variicola_234098wG7_CPE0002629_assembly_plasmid_AA739	2
CPE	EG	15	FH	9	indirect	-535	hospital	234098wB9_CPE0002641_assembly_filtered.fasta	Enterobacter hormaechei	234098wD6_CPE0002618_assembly_filtered.fasta	Klebsiella variicola	Different Species				Enterobacter_hormaechei_234098wB9_CPE0002641_assembly_plasmid_AA739	Klebsiella_variicola_234098wD6_CPE0002618_assembly_plasmid_AA739	2
CPE	EG	15	FH	9	indirect	-535	hospital	234098wB9_CPE0002641_assembly_filtered.fasta	Enterobacter hormaechei	234098wG7_CPE0002629_assembly_filtered.fasta	Klebsiella variicola	Different Species				Enterobacter_hormaechei_234098wB9_CPE0002641_assembly_plasmid_AA739	Klebsiella_variicola_234098wG7_CPE0002629_assembly_plasmid_AA739	2
CPE	EG	15	FH	10	indirect	-531	hospital	234098wB9_CPE0002641_assembly_filtered.fasta	Enterobacter hormaechei	234098wD6_CPE0002618_assembly_filtered.fasta	Klebsiella variicola	Different Species				Enterobacter_hormaechei_234098wB9_CPE0002641_assembly_plasmid_AA739	Klebsiella_variicola_234098wD6_CPE0002618_assembly_plasmid_AA739	2
CPE	EG	15	FH	10	indirect	-531	hospital	234098wB9_CPE0002641_assembly_filtered.fasta	Enterobacter hormaechei	234098wG7_CPE0002629_assembly_filtered.fasta	Klebsiella variicola	Different Species				Enterobacter_hormaechei_234098wB9_CPE0002641_assembly_plasmid_AA739	Klebsiella_variicola_234098wG7_CPE0002629_assembly_plasmid_AA739	2
CPE	EG	15	FH	11	indirect	-509	ward	234098wB9_CPE0002641_assembly_filtered.fasta	Enterobacter hormaechei	234098wD6_CPE0002618_assembly_filtered.fasta	Klebsiella variicola	Different Species				Enterobacter_hormaechei_234098wB9_CPE0002641_assembly_plasmid_AA739	Klebsiella_variicola_234098wD6_CPE0002618_assembly_plasmid_AA739	2
CPE	EG	15	FH	11	indirect	-509	ward	234098wB9_CPE0002641_assembly_filtered.fasta	Enterobacter hormaechei	234098wG7_CPE0002629_assembly_filtered.fasta	Klebsiella variicola	Different Species				Enterobacter_hormaechei_234098wB9_CPE0002641_assembly_plasmid_AA739	Klebsiella_variicola_234098wG7_CPE0002629_assembly_plasmid_AA739	2
CPE	EG	15	FH	12	indirect	-499	hospital	234098wB9_CPE0002641_assembly_filtered.fasta	Enterobacter hormaechei	234098wD6_CPE0002618_assembly_filtered.fasta	Klebsiella variicola	Different Species				Enterobacter_hormaechei_234098wB9_CPE0002641_assembly_plasmid_AA739	Klebsiella_variicola_234098wD6_CPE0002618_assembly_plasmid_AA739	2
CPE	EG	15	FH	12	indirect	-499	hospital	234098wB9_CPE0002641_assembly_filtered.fasta	Enterobacter hormaechei	234098wG7_CPE0002629_assembly_filtered.fasta	Klebsiella variicola	Different Species				Enterobacter_hormaechei_234098wB9_CPE0002641_assembly_plasmid_AA739	Klebsiella_variicola_234098wG7_CPE0002629_assembly_plasmid_AA739	2
CPE	EG	15	FH	13	indirect	-444	hospital	234098wB9_CPE0002641_assembly_filtered.fasta	Enterobacter hormaechei	234098wD6_CPE0002618_assembly_filtered.fasta	Klebsiella variicola	Different Species				Enterobacter_hormaechei_234098wB9_CPE0002641_assembly_plasmid_AA739	Klebsiella_variicola_234098wD6_CPE0002618_assembly_plasmid_AA739	2
CPE	EG	15	FH	13	indirect	-444	hospital	234098wB9_CPE0002641_assembly_filtered.fasta	Enterobacter hormaechei	234098wG7_CPE0002629_assembly_filtered.fasta	Klebsiella variicola	Different Species				Enterobacter_hormaechei_234098wB9_CPE0002641_assembly_plasmid_AA739	Klebsiella_variicola_234098wG7_CPE0002629_assembly_plasmid_AA739	2
CPE	EG	15	FH	14	indirect	-437	hospital	234098wB9_CPE0002641_assembly_filtered.fasta	Enterobacter hormaechei	234098wD6_CPE0002618_assembly_filtered.fasta	Klebsiella variicola	Different Species				Enterobacter_hormaechei_234098wB9_CPE0002641_assembly_plasmid_AA739	Klebsiella_variicola_234098wD6_CPE0002618_assembly_plasmid_AA739	2
CPE	EG	15	FH	14	indirect	-437	hospital	234098wB9_CPE0002641_assembly_filtered.fasta	Enterobacter hormaechei	234098wG7_CPE0002629_assembly_filtered.fasta	Klebsiella variicola	Different Species				Enterobacter_hormaechei_234098wB9_CPE0002641_assembly_plasmid_AA739	Klebsiella_variicola_234098wG7_CPE0002629_assembly_plasmid_AA739	2
CPE	EG	15	FH	15	indirect	-419	hospital	234098wB9_CPE0002641_assembly_filtered.fasta	Enterobacter hormaechei	234098wD6_CPE0002618_assembly_filtered.fasta	Klebsiella variicola	Different Species				Enterobacter_hormaechei_234098wB9_CPE0002641_assembly_plasmid_AA739	Klebsiella_variicola_234098wD6_CPE0002618_assembly_plasmid_AA739	2
CPE	EG	15	FH	15	indirect	-419	hospital	234098wB9_CPE0002641_assembly_filtered.fasta	Enterobacter hormaechei	234098wG7_CPE0002629_assembly_filtered.fasta	Klebsiella variicola	Different Species				Enterobacter_hormaechei_234098wB9_CPE0002641_assembly_plasmid_AA739	Klebsiella_variicola_234098wG7_CPE0002629_assembly_plasmid_AA739	2
CPE	EG	15	FH	16	indirect	-413	hospital	234098wB9_CPE0002641_assembly_filtered.fasta	Enterobacter hormaechei	234098wD6_CPE0002618_assembly_filtered.fasta	Klebsiella variicola	Different Species				Enterobacter_hormaechei_234098wB9_CPE0002641_assembly_plasmid_AA739	Klebsiella_variicola_234098wD6_CPE0002618_assembly_plasmid_AA739	2
CPE	EG	15	FH	16	indirect	-413	hospital	234098wB9_CPE0002641_assembly_filtered.fasta	Enterobacter hormaechei	234098wG7_CPE0002629_assembly_filtered.fasta	Klebsiella variicola	Different Species				Enterobacter_hormaechei_234098wB9_CPE0002641_assembly_plasmid_AA739	Klebsiella_variicola_234098wG7_CPE0002629_assembly_plasmid_AA739	2
CPE	EG	15	FH	19	indirect	-260	hospital	234098wB9_CPE0002641_assembly_filtered.fasta	Enterobacter hormaechei	234098wD6_CPE0002618_assembly_filtered.fasta	Klebsiella variicola	Different Species				Enterobacter_hormaechei_234098wB9_CPE0002641_assembly_plasmid_AA739	Klebsiella_variicola_234098wD6_CPE0002618_assembly_plasmid_AA739	2
CPE	EG	15	FH	19	indirect	-260	hospital	234098wB9_CPE0002641_assembly_filtered.fasta	Enterobacter hormaechei	234098wG7_CPE0002629_assembly_filtered.fasta	Klebsiella variicola	Different Species				Enterobacter_hormaechei_234098wB9_CPE0002641_assembly_plasmid_AA739	Klebsiella_variicola_234098wG7_CPE0002629_assembly_plasmid_AA739	2
CPE	EG	15	FH	20	indirect	-256	hospital	234098wB9_CPE0002641_assembly_filtered.fasta	Enterobacter hormaechei	234098wD6_CPE0002618_assembly_filtered.fasta	Klebsiella variicola	Different Species				Enterobacter_hormaechei_234098wB9_CPE0002641_assembly_plasmid_AA739	Klebsiella_variicola_234098wD6_CPE0002618_assembly_plasmid_AA739	2
CPE	EG	15	FH	20	indirect	-256	hospital	234098wB9_CPE0002641_assembly_filtered.fasta	Enterobacter hormaechei	234098wG7_CPE0002629_assembly_filtered.fasta	Klebsiella variicola	Different Species				Enterobacter_hormaechei_234098wB9_CPE0002641_assembly_plasmid_AA739	Klebsiella_variicola_234098wG7_CPE0002629_assembly_plasmid_AA739	2
CPE	EG	15	FH	21	indirect	-246	hospital	234098wB9_CPE0002641_assembly_filtered.fasta	Enterobacter hormaechei	234098wD6_CPE0002618_assembly_filtered.fasta	Klebsiella variicola	Different Species				Enterobacter_hormaechei_234098wB9_CPE0002641_assembly_plasmid_AA739	Klebsiella_variicola_234098wD6_CPE0002618_assembly_plasmid_AA739	2
CPE	EG	15	FH	21	indirect	-246	hospital	234098wB9_CPE0002641_assembly_filtered.fasta	Enterobacter hormaechei	234098wG7_CPE0002629_assembly_filtered.fasta	Klebsiella variicola	Different Species				Enterobacter_hormaechei_234098wB9_CPE0002641_assembly_plasmid_AA739	Klebsiella_variicola_234098wG7_CPE0002629_assembly_plasmid_AA739	2
CPE	EG	15	FH	22	indirect	-220	hospital	234098wB9_CPE0002641_assembly_filtered.fasta	Enterobacter hormaechei	234098wD6_CPE0002618_assembly_filtered.fasta	Klebsiella variicola	Different Species				Enterobacter_hormaechei_234098wB9_CPE0002641_assembly_plasmid_AA739	Klebsiella_variicola_234098wD6_CPE0002618_assembly_plasmid_AA739	2
CPE	EG	15	FH	22	indirect	-220	hospital	234098wB9_CPE0002641_assembly_filtered.fasta	Enterobacter hormaechei	234098wG7_CPE0002629_assembly_filtered.fasta	Klebsiella variicola	Different Species				Enterobacter_hormaechei_234098wB9_CPE0002641_assembly_plasmid_AA739	Klebsiella_variicola_234098wG7_CPE0002629_assembly_plasmid_AA739	2
CPE	EG	15	FH	23	indirect	-207	hospital	234098wB9_CPE0002641_assembly_filtered.fasta	Enterobacter hormaechei	234098wD6_CPE0002618_assembly_filtered.fasta	Klebsiella variicola	Different Species				Enterobacter_hormaechei_234098wB9_CPE0002641_assembly_plasmid_AA739	Klebsiella_variicola_234098wD6_CPE0002618_assembly_plasmid_AA739	2
CPE	EG	15	FH	23	indirect	-207	hospital	234098wB9_CPE0002641_assembly_filtered.fasta	Enterobacter hormaechei	234098wG7_CPE0002629_assembly_filtered.fasta	Klebsiella variicola	Different Species				Enterobacter_hormaechei_234098wB9_CPE0002641_assembly_plasmid_AA739	Klebsiella_variicola_234098wG7_CPE0002629_assembly_plasmid_AA739	2
CPE	EG	15	FH	24	indirect	-193	hospital	234098wB9_CPE0002641_assembly_filtered.fasta	Enterobacter hormaechei	234098wD6_CPE0002618_assembly_filtered.fasta	Klebsiella variicola	Different Species				Enterobacter_hormaechei_234098wB9_CPE0002641_assembly_plasmid_AA739	Klebsiella_variicola_234098wD6_CPE0002618_assembly_plasmid_AA739	2
CPE	EG	15	FH	24	indirect	-193	hospital	234098wB9_CPE0002641_assembly_filtered.fasta	Enterobacter hormaechei	234098wG7_CPE0002629_assembly_filtered.fasta	Klebsiella variicola	Different Species				Enterobacter_hormaechei_234098wB9_CPE0002641_assembly_plasmid_AA739	Klebsiella_variicola_234098wG7_CPE0002629_assembly_plasmid_AA739	2
CPE	EG	15	FH	25	indirect	-182	hospital	234098wB9_CPE0002641_assembly_filtered.fasta	Enterobacter hormaechei	234098wD6_CPE0002618_assembly_filtered.fasta	Klebsiella variicola	Different Species				Enterobacter_hormaechei_234098wB9_CPE0002641_assembly_plasmid_AA739	Klebsiella_variicola_234098wD6_CPE0002618_assembly_plasmid_AA739	2
CPE	EG	15	FH	25	indirect	-182	hospital	234098wB9_CPE0002641_assembly_filtered.fasta	Enterobacter hormaechei	234098wG7_CPE0002629_assembly_filtered.fasta	Klebsiella variicola	Different Species				Enterobacter_hormaechei_234098wB9_CPE0002641_assembly_plasmid_AA739	Klebsiella_variicola_234098wG7_CPE0002629_assembly_plasmid_AA739	2
CPE	EG	15	FH	26	indirect	-144	ward	234098wB9_CPE0002641_assembly_filtered.fasta	Enterobacter hormaechei	234098wD6_CPE0002618_assembly_filtered.fasta	Klebsiella variicola	Different Species				Enterobacter_hormaechei_234098wB9_CPE0002641_assembly_plasmid_AA739	Klebsiella_variicola_234098wD6_CPE0002618_assembly_plasmid_AA739	2
CPE	EG	15	FH	26	indirect	-144	ward	234098wB9_CPE0002641_assembly_filtered.fasta	Enterobacter hormaechei	234098wG7_CPE0002629_assembly_filtered.fasta	Klebsiella variicola	Different Species				Enterobacter_hormaechei_234098wB9_CPE0002641_assembly_plasmid_AA739	Klebsiella_variicola_234098wG7_CPE0002629_assembly_plasmid_AA739	2
CPE	EG	15	FH	27	direct	1	hospital	234098wB9_CPE0002641_assembly_filtered.fasta	Enterobacter hormaechei	234098wD6_CPE0002618_assembly_filtered.fasta	Klebsiella variicola	Different Species				Enterobacter_hormaechei_234098wB9_CPE0002641_assembly_plasmid_AA739	Klebsiella_variicola_234098wD6_CPE0002618_assembly_plasmid_AA739	2
CPE	EG	15	FH	27	direct	1	hospital	234098wB9_CPE0002641_assembly_filtered.fasta	Enterobacter hormaechei	234098wG7_CPE0002629_assembly_filtered.fasta	Klebsiella variicola	Different Species				Enterobacter_hormaechei_234098wB9_CPE0002641_assembly_plasmid_AA739	Klebsiella_variicola_234098wG7_CPE0002629_assembly_plasmid_AA739	2
CPE	EG	15	FH	28	indirect	-112	hospital	234098wB9_CPE0002641_assembly_filtered.fasta	Enterobacter hormaechei	234098wD6_CPE0002618_assembly_filtered.fasta	Klebsiella variicola	Different Species				Enterobacter_hormaechei_234098wB9_CPE0002641_assembly_plasmid_AA739	Klebsiella_variicola_234098wD6_CPE0002618_assembly_plasmid_AA739	2
CPE	EG	15	FH	28	indirect	-112	hospital	234098wB9_CPE0002641_assembly_filtered.fasta	Enterobacter hormaechei	234098wG7_CPE0002629_assembly_filtered.fasta	Klebsiella variicola	Different Species				Enterobacter_hormaechei_234098wB9_CPE0002641_assembly_plasmid_AA739	Klebsiella_variicola_234098wG7_CPE0002629_assembly_plasmid_AA739	2
CPE	EG	15	FJ	1	indirect	-193	hospital	234098wB9_CPE0002641_assembly_filtered.fasta	Enterobacter hormaechei	234099wG2_CPE0002685_assembly_filtered.fasta	Klebsiella pneumoniae	Different Species
CPE	EG	15	FJ	2	indirect	-186	hospital	234098wB9_CPE0002641_assembly_filtered.fasta	Enterobacter hormaechei	234099wG2_CPE0002685_assembly_filtered.fasta	Klebsiella pneumoniae	Different Species
CPE	EG	15	FJ	3	indirect	-179	hospital	234098wB9_CPE0002641_assembly_filtered.fasta	Enterobacter hormaechei	234099wG2_CPE0002685_assembly_filtered.fasta	Klebsiella pneumoniae	Different Species
CPE	EG	15	FJ	4	indirect	-177	hospital	234098wB9_CPE0002641_assembly_filtered.fasta	Enterobacter hormaechei	234099wG2_CPE0002685_assembly_filtered.fasta	Klebsiella pneumoniae	Different Species
CPE	EG	15	FJ	5	indirect	-164	hospital	234098wB9_CPE0002641_assembly_filtered.fasta	Enterobacter hormaechei	234099wG2_CPE0002685_assembly_filtered.fasta	Klebsiella pneumoniae	Different Species
CPE	EG	15	FJ	6	indirect	-145	hospital	234098wB9_CPE0002641_assembly_filtered.fasta	Enterobacter hormaechei	234099wG2_CPE0002685_assembly_filtered.fasta	Klebsiella pneumoniae	Different Species
CPE	EG	15	FK	1	indirect	-240	hospital	234098wB9_CPE0002641_assembly_filtered.fasta	Enterobacter hormaechei	234098wG5_CPE0002613_assembly_filtered.fasta	Escherichia coli	Different Species
CPE	EG	15	FK	2	indirect	-157	hospital	234098wB9_CPE0002641_assembly_filtered.fasta	Enterobacter hormaechei	234098wG5_CPE0002613_assembly_filtered.fasta	Escherichia coli	Different Species
CPE	EG	15	FK	3	indirect	-83	hospital	234098wB9_CPE0002641_assembly_filtered.fasta	Enterobacter hormaechei	234098wG5_CPE0002613_assembly_filtered.fasta	Escherichia coli	Different Species
CPE	EG	15	FK	4	indirect	-81	hospital	234098wB9_CPE0002641_assembly_filtered.fasta	Enterobacter hormaechei	234098wG5_CPE0002613_assembly_filtered.fasta	Escherichia coli	Different Species
CPE	EG	15	FK	5	indirect	-74	hospital	234098wB9_CPE0002641_assembly_filtered.fasta	Enterobacter hormaechei	234098wG5_CPE0002613_assembly_filtered.fasta	Escherichia coli	Different Species
CPE	EG	15	FK	6	direct	4	hospital	234098wB9_CPE0002641_assembly_filtered.fasta	Enterobacter hormaechei	234098wG5_CPE0002613_assembly_filtered.fasta	Escherichia coli	Different Species
CPE	EG	15	FK	7	indirect	-13	hospital	234098wB9_CPE0002641_assembly_filtered.fasta	Enterobacter hormaechei	234098wG5_CPE0002613_assembly_filtered.fasta	Escherichia coli	Different Species
CPE	EG	15	FK	8	indirect	-102	hospital	234098wB9_CPE0002641_assembly_filtered.fasta	Enterobacter hormaechei	234098wG5_CPE0002613_assembly_filtered.fasta	Escherichia coli	Different Species
CPE	EG	16	EI	2	indirect	-602	hospital	234098wB9_CPE0002641_assembly_filtered.fasta	Enterobacter hormaechei	234099wB3_CPE0002688_assembly_filtered.fasta	Escherichia coli	Different Species
CPE	EG	16	EI	3	indirect	-576	hospital	234098wB9_CPE0002641_assembly_filtered.fasta	Enterobacter hormaechei	234099wB3_CPE0002688_assembly_filtered.fasta	Escherichia coli	Different Species
CPE	EG	16	EI	4	indirect	-545	hospital	234098wB9_CPE0002641_assembly_filtered.fasta	Enterobacter hormaechei	234099wB3_CPE0002688_assembly_filtered.fasta	Escherichia coli	Different Species
CPE	EG	16	EI	5	indirect	-521	hospital	234098wB9_CPE0002641_assembly_filtered.fasta	Enterobacter hormaechei	234099wB3_CPE0002688_assembly_filtered.fasta	Escherichia coli	Different Species
CPE	EG	16	EJ	1	indirect	-185	ward	234098wB9_CPE0002641_assembly_filtered.fasta	Enterobacter hormaechei	234098wE4_CPE0002597_assembly_filtered.fasta	Escherichia coli	Different Species
CPE	EG	16	EJ	2	indirect	-172	hospital	234098wB9_CPE0002641_assembly_filtered.fasta	Enterobacter hormaechei	234098wE4_CPE0002597_assembly_filtered.fasta	Escherichia coli	Different Species
CPE	EG	16	EJ	3	indirect	-164	ward	234098wB9_CPE0002641_assembly_filtered.fasta	Enterobacter hormaechei	234098wE4_CPE0002597_assembly_filtered.fasta	Escherichia coli	Different Species
CPE	EG	16	EJ	4	indirect	-160	hospital	234098wB9_CPE0002641_assembly_filtered.fasta	Enterobacter hormaechei	234098wE4_CPE0002597_assembly_filtered.fasta	Escherichia coli	Different Species
CPE	EG	16	EJ	5	indirect	-154	ward	234098wB9_CPE0002641_assembly_filtered.fasta	Enterobacter hormaechei	234098wE4_CPE0002597_assembly_filtered.fasta	Escherichia coli	Different Species
CPE	EG	16	EK	1	indirect	-948	hospital	234098wB9_CPE0002641_assembly_filtered.fasta	Enterobacter hormaechei	234098wE1_CPE0002573_assembly_filtered.fasta	Escherichia coli	Different Species
CPE	EG	16	EK	2	indirect	-944	hospital	234098wB9_CPE0002641_assembly_filtered.fasta	Enterobacter hormaechei	234098wE1_CPE0002573_assembly_filtered.fasta	Escherichia coli	Different Species
CPE	EG	16	EK	3	indirect	-940	hospital	234098wB9_CPE0002641_assembly_filtered.fasta	Enterobacter hormaechei	234098wE1_CPE0002573_assembly_filtered.fasta	Escherichia coli	Different Species
CPE	EG	16	EK	4	indirect	-829	hospital	234098wB9_CPE0002641_assembly_filtered.fasta	Enterobacter hormaechei	234098wE1_CPE0002573_assembly_filtered.fasta	Escherichia coli	Different Species
CPE	EG	16	EK	5	indirect	-828	hospital	234098wB9_CPE0002641_assembly_filtered.fasta	Enterobacter hormaechei	234098wE1_CPE0002573_assembly_filtered.fasta	Escherichia coli	Different Species
CPE	EG	16	EK	6	indirect	-741	hospital	234098wB9_CPE0002641_assembly_filtered.fasta	Enterobacter hormaechei	234098wE1_CPE0002573_assembly_filtered.fasta	Escherichia coli	Different Species
CPE	EG	16	EK	7	indirect	-632	hospital	234098wB9_CPE0002641_assembly_filtered.fasta	Enterobacter hormaechei	234098wE1_CPE0002573_assembly_filtered.fasta	Escherichia coli	Different Species
CPE	EG	16	EL	3	indirect	-600	hospital	234098wB9_CPE0002641_assembly_filtered.fasta	Enterobacter hormaechei	234098wF7_CPE0002628_assembly_filtered.fasta	Klebsiella pneumoniae	Different Species
CPE	EG	16	EL	3	indirect	-600	hospital	234098wB9_CPE0002641_assembly_filtered.fasta	Enterobacter hormaechei	234098wC8_CPE0002633_assembly_filtered.fasta	Klebsiella pneumoniae	Different Species
CPE	EG	16	EL	4	indirect	-587	hospital	234098wB9_CPE0002641_assembly_filtered.fasta	Enterobacter hormaechei	234098wF7_CPE0002628_assembly_filtered.fasta	Klebsiella pneumoniae	Different Species
CPE	EG	16	EL	4	indirect	-587	hospital	234098wB9_CPE0002641_assembly_filtered.fasta	Enterobacter hormaechei	234098wC8_CPE0002633_assembly_filtered.fasta	Klebsiella pneumoniae	Different Species
CPE	EG	16	EL	6	indirect	-378	hospital	234098wB9_CPE0002641_assembly_filtered.fasta	Enterobacter hormaechei	234098wF7_CPE0002628_assembly_filtered.fasta	Klebsiella pneumoniae	Different Species
CPE	EG	16	EL	6	indirect	-378	hospital	234098wB9_CPE0002641_assembly_filtered.fasta	Enterobacter hormaechei	234098wC8_CPE0002633_assembly_filtered.fasta	Klebsiella pneumoniae	Different Species
CPE	EG	16	EL	7	indirect	-372	hospital	234098wB9_CPE0002641_assembly_filtered.fasta	Enterobacter hormaechei	234098wF7_CPE0002628_assembly_filtered.fasta	Klebsiella pneumoniae	Different Species
CPE	EG	16	EL	7	indirect	-372	hospital	234098wB9_CPE0002641_assembly_filtered.fasta	Enterobacter hormaechei	234098wC8_CPE0002633_assembly_filtered.fasta	Klebsiella pneumoniae	Different Species
CPE	EG	16	EL	8	indirect	-368	hospital	234098wB9_CPE0002641_assembly_filtered.fasta	Enterobacter hormaechei	234098wF7_CPE0002628_assembly_filtered.fasta	Klebsiella pneumoniae	Different Species
CPE	EG	16	EL	8	indirect	-368	hospital	234098wB9_CPE0002641_assembly_filtered.fasta	Enterobacter hormaechei	234098wC8_CPE0002633_assembly_filtered.fasta	Klebsiella pneumoniae	Different Species
CPE	EG	16	EL	9	indirect	-331	hospital	234098wB9_CPE0002641_assembly_filtered.fasta	Enterobacter hormaechei	234098wF7_CPE0002628_assembly_filtered.fasta	Klebsiella pneumoniae	Different Species
CPE	EG	16	EL	9	indirect	-331	hospital	234098wB9_CPE0002641_assembly_filtered.fasta	Enterobacter hormaechei	234098wC8_CPE0002633_assembly_filtered.fasta	Klebsiella pneumoniae	Different Species
CPE	EG	16	EL	10	indirect	-323	hospital	234098wB9_CPE0002641_assembly_filtered.fasta	Enterobacter hormaechei	234098wF7_CPE0002628_assembly_filtered.fasta	Klebsiella pneumoniae	Different Species
CPE	EG	16	EL	10	indirect	-323	hospital	234098wB9_CPE0002641_assembly_filtered.fasta	Enterobacter hormaechei	234098wC8_CPE0002633_assembly_filtered.fasta	Klebsiella pneumoniae	Different Species
CPE	EG	16	EL	11	indirect	-298	hospital	234098wB9_CPE0002641_assembly_filtered.fasta	Enterobacter hormaechei	234098wF7_CPE0002628_assembly_filtered.fasta	Klebsiella pneumoniae	Different Species
CPE	EG	16	EL	11	indirect	-298	hospital	234098wB9_CPE0002641_assembly_filtered.fasta	Enterobacter hormaechei	234098wC8_CPE0002633_assembly_filtered.fasta	Klebsiella pneumoniae	Different Species
CPE	EG	16	EL	12	indirect	-201	hospital	234098wB9_CPE0002641_assembly_filtered.fasta	Enterobacter hormaechei	234098wF7_CPE0002628_assembly_filtered.fasta	Klebsiella pneumoniae	Different Species
CPE	EG	16	EL	12	indirect	-201	hospital	234098wB9_CPE0002641_assembly_filtered.fasta	Enterobacter hormaechei	234098wC8_CPE0002633_assembly_filtered.fasta	Klebsiella pneumoniae	Different Species
CPE	EG	16	EL	13	indirect	-141	hospital	234098wB9_CPE0002641_assembly_filtered.fasta	Enterobacter hormaechei	234098wF7_CPE0002628_assembly_filtered.fasta	Klebsiella pneumoniae	Different Species
CPE	EG	16	EL	13	indirect	-141	hospital	234098wB9_CPE0002641_assembly_filtered.fasta	Enterobacter hormaechei	234098wC8_CPE0002633_assembly_filtered.fasta	Klebsiella pneumoniae	Different Species
CPE	EG	16	EL	14	indirect	-140	hospital	234098wB9_CPE0002641_assembly_filtered.fasta	Enterobacter hormaechei	234098wF7_CPE0002628_assembly_filtered.fasta	Klebsiella pneumoniae	Different Species
CPE	EG	16	EL	14	indirect	-140	hospital	234098wB9_CPE0002641_assembly_filtered.fasta	Enterobacter hormaechei	234098wC8_CPE0002633_assembly_filtered.fasta	Klebsiella pneumoniae	Different Species
CPE	EG	16	EL	15	indirect	-91	hospital	234098wB9_CPE0002641_assembly_filtered.fasta	Enterobacter hormaechei	234098wF7_CPE0002628_assembly_filtered.fasta	Klebsiella pneumoniae	Different Species
CPE	EG	16	EL	15	indirect	-91	hospital	234098wB9_CPE0002641_assembly_filtered.fasta	Enterobacter hormaechei	234098wC8_CPE0002633_assembly_filtered.fasta	Klebsiella pneumoniae	Different Species
CPE	EG	16	EL	16	indirect	-84	hospital	234098wB9_CPE0002641_assembly_filtered.fasta	Enterobacter hormaechei	234098wF7_CPE0002628_assembly_filtered.fasta	Klebsiella pneumoniae	Different Species
CPE	EG	16	EL	16	indirect	-84	hospital	234098wB9_CPE0002641_assembly_filtered.fasta	Enterobacter hormaechei	234098wC8_CPE0002633_assembly_filtered.fasta	Klebsiella pneumoniae	Different Species
CPE	EG	16	EL	17	indirect	-82	hospital	234098wB9_CPE0002641_assembly_filtered.fasta	Enterobacter hormaechei	234098wF7_CPE0002628_assembly_filtered.fasta	Klebsiella pneumoniae	Different Species
CPE	EG	16	EL	17	indirect	-82	hospital	234098wB9_CPE0002641_assembly_filtered.fasta	Enterobacter hormaechei	234098wC8_CPE0002633_assembly_filtered.fasta	Klebsiella pneumoniae	Different Species
CPE	EG	16	EL	18	indirect	-46	hospital	234098wB9_CPE0002641_assembly_filtered.fasta	Enterobacter hormaechei	234098wF7_CPE0002628_assembly_filtered.fasta	Klebsiella pneumoniae	Different Species
CPE	EG	16	EL	18	indirect	-46	hospital	234098wB9_CPE0002641_assembly_filtered.fasta	Enterobacter hormaechei	234098wC8_CPE0002633_assembly_filtered.fasta	Klebsiella pneumoniae	Different Species
CPE	EG	16	EL	19	indirect	-41	hospital	234098wB9_CPE0002641_assembly_filtered.fasta	Enterobacter hormaechei	234098wF7_CPE0002628_assembly_filtered.fasta	Klebsiella pneumoniae	Different Species
CPE	EG	16	EL	19	indirect	-41	hospital	234098wB9_CPE0002641_assembly_filtered.fasta	Enterobacter hormaechei	234098wC8_CPE0002633_assembly_filtered.fasta	Klebsiella pneumoniae	Different Species
CPE	EG	16	EL	20	indirect	-38	hospital	234098wB9_CPE0002641_assembly_filtered.fasta	Enterobacter hormaechei	234098wF7_CPE0002628_assembly_filtered.fasta	Klebsiella pneumoniae	Different Species
CPE	EG	16	EL	20	indirect	-38	hospital	234098wB9_CPE0002641_assembly_filtered.fasta	Enterobacter hormaechei	234098wC8_CPE0002633_assembly_filtered.fasta	Klebsiella pneumoniae	Different Species
CPE	EG	16	EL	21	indirect	-37	hospital	234098wB9_CPE0002641_assembly_filtered.fasta	Enterobacter hormaechei	234098wF7_CPE0002628_assembly_filtered.fasta	Klebsiella pneumoniae	Different Species
CPE	EG	16	EL	21	indirect	-37	hospital	234098wB9_CPE0002641_assembly_filtered.fasta	Enterobacter hormaechei	234098wC8_CPE0002633_assembly_filtered.fasta	Klebsiella pneumoniae	Different Species
CPE	EG	16	EL	22	indirect	-31	hospital	234098wB9_CPE0002641_assembly_filtered.fasta	Enterobacter hormaechei	234098wF7_CPE0002628_assembly_filtered.fasta	Klebsiella pneumoniae	Different Species
CPE	EG	16	EL	22	indirect	-31	hospital	234098wB9_CPE0002641_assembly_filtered.fasta	Enterobacter hormaechei	234098wC8_CPE0002633_assembly_filtered.fasta	Klebsiella pneumoniae	Different Species
CPE	EG	16	EL	25	indirect	-20	hospital	234098wB9_CPE0002641_assembly_filtered.fasta	Enterobacter hormaechei	234098wF7_CPE0002628_assembly_filtered.fasta	Klebsiella pneumoniae	Different Species
CPE	EG	16	EL	25	indirect	-20	hospital	234098wB9_CPE0002641_assembly_filtered.fasta	Enterobacter hormaechei	234098wC8_CPE0002633_assembly_filtered.fasta	Klebsiella pneumoniae	Different Species
CPE	EG	16	EL	27	indirect	0	hospital	234098wB9_CPE0002641_assembly_filtered.fasta	Enterobacter hormaechei	234098wF7_CPE0002628_assembly_filtered.fasta	Klebsiella pneumoniae	Different Species
CPE	EG	16	EL	27	indirect	0	hospital	234098wB9_CPE0002641_assembly_filtered.fasta	Enterobacter hormaechei	234098wC8_CPE0002633_assembly_filtered.fasta	Klebsiella pneumoniae	Different Species
CPE	EG	16	EL	28	direct	7	hospital	234098wB9_CPE0002641_assembly_filtered.fasta	Enterobacter hormaechei	234098wF7_CPE0002628_assembly_filtered.fasta	Klebsiella pneumoniae	Different Species
CPE	EG	16	EL	28	direct	7	hospital	234098wB9_CPE0002641_assembly_filtered.fasta	Enterobacter hormaechei	234098wC8_CPE0002633_assembly_filtered.fasta	Klebsiella pneumoniae	Different Species
CPE	EG	16	EL	29	indirect	-33	hospital	234098wB9_CPE0002641_assembly_filtered.fasta	Enterobacter hormaechei	234098wF7_CPE0002628_assembly_filtered.fasta	Klebsiella pneumoniae	Different Species
CPE	EG	16	EL	29	indirect	-33	hospital	234098wB9_CPE0002641_assembly_filtered.fasta	Enterobacter hormaechei	234098wC8_CPE0002633_assembly_filtered.fasta	Klebsiella pneumoniae	Different Species
CPE	EG	16	EL	30	indirect	-34	hospital	234098wB9_CPE0002641_assembly_filtered.fasta	Enterobacter hormaechei	234098wF7_CPE0002628_assembly_filtered.fasta	Klebsiella pneumoniae	Different Species
CPE	EG	16	EL	30	indirect	-34	hospital	234098wB9_CPE0002641_assembly_filtered.fasta	Enterobacter hormaechei	234098wC8_CPE0002633_assembly_filtered.fasta	Klebsiella pneumoniae	Different Species
CPE	EG	16	EL	31	indirect	-37	hospital	234098wB9_CPE0002641_assembly_filtered.fasta	Enterobacter hormaechei	234098wF7_CPE0002628_assembly_filtered.fasta	Klebsiella pneumoniae	Different Species
CPE	EG	16	EL	31	indirect	-37	hospital	234098wB9_CPE0002641_assembly_filtered.fasta	Enterobacter hormaechei	234098wC8_CPE0002633_assembly_filtered.fasta	Klebsiella pneumoniae	Different Species
CPE	EG	16	EL	32	indirect	-39	hospital	234098wB9_CPE0002641_assembly_filtered.fasta	Enterobacter hormaechei	234098wF7_CPE0002628_assembly_filtered.fasta	Klebsiella pneumoniae	Different Species
CPE	EG	16	EL	32	indirect	-39	hospital	234098wB9_CPE0002641_assembly_filtered.fasta	Enterobacter hormaechei	234098wC8_CPE0002633_assembly_filtered.fasta	Klebsiella pneumoniae	Different Species
CPE	EG	16	EL	33	indirect	-43	hospital	234098wB9_CPE0002641_assembly_filtered.fasta	Enterobacter hormaechei	234098wF7_CPE0002628_assembly_filtered.fasta	Klebsiella pneumoniae	Different Species
CPE	EG	16	EL	33	indirect	-43	hospital	234098wB9_CPE0002641_assembly_filtered.fasta	Enterobacter hormaechei	234098wC8_CPE0002633_assembly_filtered.fasta	Klebsiella pneumoniae	Different Species
CPE	EG	16	EL	34	indirect	-98	hospital	234098wB9_CPE0002641_assembly_filtered.fasta	Enterobacter hormaechei	234098wF7_CPE0002628_assembly_filtered.fasta	Klebsiella pneumoniae	Different Species
CPE	EG	16	EL	34	indirect	-98	hospital	234098wB9_CPE0002641_assembly_filtered.fasta	Enterobacter hormaechei	234098wC8_CPE0002633_assembly_filtered.fasta	Klebsiella pneumoniae	Different Species
CPE	EG	16	EL	35	indirect	-100	hospital	234098wB9_CPE0002641_assembly_filtered.fasta	Enterobacter hormaechei	234098wF7_CPE0002628_assembly_filtered.fasta	Klebsiella pneumoniae	Different Species
CPE	EG	16	EL	35	indirect	-100	hospital	234098wB9_CPE0002641_assembly_filtered.fasta	Enterobacter hormaechei	234098wC8_CPE0002633_assembly_filtered.fasta	Klebsiella pneumoniae	Different Species
CPE	EG	16	EM	3	indirect	-200	hospital	234098wB9_CPE0002641_assembly_filtered.fasta	Enterobacter hormaechei	234098wC5_CPE0002606_assembly_filtered.fasta	Klebsiella pneumoniae	Different Species
CPE	EG	16	EM	4	indirect	-195	hospital	234098wB9_CPE0002641_assembly_filtered.fasta	Enterobacter hormaechei	234098wC5_CPE0002606_assembly_filtered.fasta	Klebsiella pneumoniae	Different Species
CPE	EG	16	EM	5	indirect	-187	hospital	234098wB9_CPE0002641_assembly_filtered.fasta	Enterobacter hormaechei	234098wC5_CPE0002606_assembly_filtered.fasta	Klebsiella pneumoniae	Different Species
CPE	EG	16	EN	1	indirect	-1018	hospital	234098wB9_CPE0002641_assembly_filtered.fasta	Enterobacter hormaechei	234099wB4_CPE0002700_assembly_filtered.fasta	Klebsiella pneumoniae	Different Species
CPE	EG	16	EN	2	indirect	-1017	hospital	234098wB9_CPE0002641_assembly_filtered.fasta	Enterobacter hormaechei	234099wB4_CPE0002700_assembly_filtered.fasta	Klebsiella pneumoniae	Different Species
CPE	EG	16	EN	3	indirect	-1016	hospital	234098wB9_CPE0002641_assembly_filtered.fasta	Enterobacter hormaechei	234099wB4_CPE0002700_assembly_filtered.fasta	Klebsiella pneumoniae	Different Species
CPE	EG	16	EN	12	indirect	-613	hospital	234098wB9_CPE0002641_assembly_filtered.fasta	Enterobacter hormaechei	234099wB4_CPE0002700_assembly_filtered.fasta	Klebsiella pneumoniae	Different Species
CPE	EG	16	EN	13	indirect	-591	hospital	234098wB9_CPE0002641_assembly_filtered.fasta	Enterobacter hormaechei	234099wB4_CPE0002700_assembly_filtered.fasta	Klebsiella pneumoniae	Different Species
CPE	EG	16	EN	14	indirect	-569	hospital	234098wB9_CPE0002641_assembly_filtered.fasta	Enterobacter hormaechei	234099wB4_CPE0002700_assembly_filtered.fasta	Klebsiella pneumoniae	Different Species
CPE	EG	16	EN	15	indirect	-558	hospital	234098wB9_CPE0002641_assembly_filtered.fasta	Enterobacter hormaechei	234099wB4_CPE0002700_assembly_filtered.fasta	Klebsiella pneumoniae	Different Species
CPE	EG	16	EN	18	indirect	-506	hospital	234098wB9_CPE0002641_assembly_filtered.fasta	Enterobacter hormaechei	234099wB4_CPE0002700_assembly_filtered.fasta	Klebsiella pneumoniae	Different Species
CPE	EG	16	EN	30	indirect	-284	hospital	234098wB9_CPE0002641_assembly_filtered.fasta	Enterobacter hormaechei	234099wB4_CPE0002700_assembly_filtered.fasta	Klebsiella pneumoniae	Different Species
CPE	EG	16	EO	4	indirect	-226	hospital	234098wB9_CPE0002641_assembly_filtered.fasta	Enterobacter hormaechei	234098wD5_CPE0002607_assembly_filtered.fasta	Klebsiella pneumoniae	Different Species
CPE	EG	16	EO	4	indirect	-226	hospital	234098wB9_CPE0002641_assembly_filtered.fasta	Enterobacter hormaechei	234098wA6_CPE0002615_assembly_filtered.fasta	Klebsiella pneumoniae	Different Species
CPE	EG	16	EO	5	indirect	-219	hospital	234098wB9_CPE0002641_assembly_filtered.fasta	Enterobacter hormaechei	234098wD5_CPE0002607_assembly_filtered.fasta	Klebsiella pneumoniae	Different Species
CPE	EG	16	EO	5	indirect	-219	hospital	234098wB9_CPE0002641_assembly_filtered.fasta	Enterobacter hormaechei	234098wA6_CPE0002615_assembly_filtered.fasta	Klebsiella pneumoniae	Different Species
CPE	EG	16	EQ	1	indirect	-239	hospital	234098wB9_CPE0002641_assembly_filtered.fasta	Enterobacter hormaechei	234098wE3_CPE0002589_assembly_filtered.fasta	Klebsiella pneumoniae	Different Species
CPE	EG	16	EQ	1	indirect	-239	hospital	234098wB9_CPE0002641_assembly_filtered.fasta	Enterobacter hormaechei	234098wF3_CPE0002590_assembly_filtered.fasta	Citrobacter freundii	Different Species
CPE	EG	16	EQ	1	indirect	-239	hospital	234098wB9_CPE0002641_assembly_filtered.fasta	Enterobacter hormaechei	234098wD10_CPE0002651_assembly_filtered.fasta	Klebsiella pneumoniae	Different Species
CPE	EG	16	EQ	2	indirect	-225	hospital	234098wB9_CPE0002641_assembly_filtered.fasta	Enterobacter hormaechei	234098wE3_CPE0002589_assembly_filtered.fasta	Klebsiella pneumoniae	Different Species
CPE	EG	16	EQ	2	indirect	-225	hospital	234098wB9_CPE0002641_assembly_filtered.fasta	Enterobacter hormaechei	234098wF3_CPE0002590_assembly_filtered.fasta	Citrobacter freundii	Different Species
CPE	EG	16	EQ	2	indirect	-225	hospital	234098wB9_CPE0002641_assembly_filtered.fasta	Enterobacter hormaechei	234098wD10_CPE0002651_assembly_filtered.fasta	Klebsiella pneumoniae	Different Species
CPE	EG	16	EQ	3	indirect	-215	hospital	234098wB9_CPE0002641_assembly_filtered.fasta	Enterobacter hormaechei	234098wE3_CPE0002589_assembly_filtered.fasta	Klebsiella pneumoniae	Different Species
CPE	EG	16	EQ	3	indirect	-215	hospital	234098wB9_CPE0002641_assembly_filtered.fasta	Enterobacter hormaechei	234098wF3_CPE0002590_assembly_filtered.fasta	Citrobacter freundii	Different Species
CPE	EG	16	EQ	3	indirect	-215	hospital	234098wB9_CPE0002641_assembly_filtered.fasta	Enterobacter hormaechei	234098wD10_CPE0002651_assembly_filtered.fasta	Klebsiella pneumoniae	Different Species
CPE	EG	16	EU	1	indirect	-233	hospital	234098wB9_CPE0002641_assembly_filtered.fasta	Enterobacter hormaechei	234098wH10_CPE0002655_assembly_filtered.fasta	Escherichia coli	Different Species
CPE	EG	16	EU	2	indirect	-221	hospital	234098wB9_CPE0002641_assembly_filtered.fasta	Enterobacter hormaechei	234098wH10_CPE0002655_assembly_filtered.fasta	Escherichia coli	Different Species
CPE	EG	16	EU	3	indirect	-207	hospital	234098wB9_CPE0002641_assembly_filtered.fasta	Enterobacter hormaechei	234098wH10_CPE0002655_assembly_filtered.fasta	Escherichia coli	Different Species
CPE	EG	16	EU	5	indirect	-200	hospital	234098wB9_CPE0002641_assembly_filtered.fasta	Enterobacter hormaechei	234098wH10_CPE0002655_assembly_filtered.fasta	Escherichia coli	Different Species
CPE	EG	16	EU	6	indirect	-178	hospital	234098wB9_CPE0002641_assembly_filtered.fasta	Enterobacter hormaechei	234098wH10_CPE0002655_assembly_filtered.fasta	Escherichia coli	Different Species
CPE	EG	16	EV	4	indirect	-226	hospital	234098wB9_CPE0002641_assembly_filtered.fasta	Enterobacter hormaechei	234098wE8_CPE0002635_assembly_filtered.fasta	Klebsiella pneumoniae	Different Species
CPE	EG	16	EV	6	indirect	-214	hospital	234098wB9_CPE0002641_assembly_filtered.fasta	Enterobacter hormaechei	234098wE8_CPE0002635_assembly_filtered.fasta	Klebsiella pneumoniae	Different Species
CPE	EG	16	EY	1	indirect	-618	hospital	234098wB9_CPE0002641_assembly_filtered.fasta	Enterobacter hormaechei	234098wG4_CPE0002599_assembly_filtered.fasta	Citrobacter freundii	Different Species
CPE	EG	16	EY	2	indirect	-597	hospital	234098wB9_CPE0002641_assembly_filtered.fasta	Enterobacter hormaechei	234098wG4_CPE0002599_assembly_filtered.fasta	Citrobacter freundii	Different Species
CPE	EG	16	EY	3	indirect	-582	hospital	234098wB9_CPE0002641_assembly_filtered.fasta	Enterobacter hormaechei	234098wG4_CPE0002599_assembly_filtered.fasta	Citrobacter freundii	Different Species
CPE	EG	16	EY	4	indirect	-548	hospital	234098wB9_CPE0002641_assembly_filtered.fasta	Enterobacter hormaechei	234098wG4_CPE0002599_assembly_filtered.fasta	Citrobacter freundii	Different Species
CPE	EG	16	FC	4	indirect	-237	hospital	234098wB9_CPE0002641_assembly_filtered.fasta	Enterobacter hormaechei	234098wE7_CPE0002627_assembly_filtered_reseq.fasta	Klebsiella aerogenes	Different Species
CPE	EG	16	FC	5	indirect	-218	hospital	234098wB9_CPE0002641_assembly_filtered.fasta	Enterobacter hormaechei	234098wE7_CPE0002627_assembly_filtered_reseq.fasta	Klebsiella aerogenes	Different Species
CPE	EG	16	FC	6	indirect	-210	hospital	234098wB9_CPE0002641_assembly_filtered.fasta	Enterobacter hormaechei	234098wE7_CPE0002627_assembly_filtered_reseq.fasta	Klebsiella aerogenes	Different Species
CPE	EG	16	FE	1	indirect	-290	hospital	234098wB9_CPE0002641_assembly_filtered.fasta	Enterobacter hormaechei	234099wF2_CPE0002684_assembly_filtered.fasta	Citrobacter freundii	Different Species
CPE	EG	16	FE	5	indirect	-48	hospital	234098wB9_CPE0002641_assembly_filtered.fasta	Enterobacter hormaechei	234099wF2_CPE0002684_assembly_filtered.fasta	Citrobacter freundii	Different Species
CPE	EG	16	FE	6	indirect	-91	hospital	234098wB9_CPE0002641_assembly_filtered.fasta	Enterobacter hormaechei	234099wF2_CPE0002684_assembly_filtered.fasta	Citrobacter freundii	Different Species
CPE	EG	16	FE	7	indirect	-94	hospital	234098wB9_CPE0002641_assembly_filtered.fasta	Enterobacter hormaechei	234099wF2_CPE0002684_assembly_filtered.fasta	Citrobacter freundii	Different Species
CPE	EG	16	FF	1	indirect	-1098	hospital	234098wB9_CPE0002641_assembly_filtered.fasta	Enterobacter hormaechei	234098wG8_CPE0002637_assembly_filtered.fasta	Klebsiella pneumoniae	Different Species
CPE	EG	16	FF	2	indirect	-1097	hospital	234098wB9_CPE0002641_assembly_filtered.fasta	Enterobacter hormaechei	234098wG8_CPE0002637_assembly_filtered.fasta	Klebsiella pneumoniae	Different Species
CPE	EG	16	FF	3	indirect	-1095	hospital	234098wB9_CPE0002641_assembly_filtered.fasta	Enterobacter hormaechei	234098wG8_CPE0002637_assembly_filtered.fasta	Klebsiella pneumoniae	Different Species
CPE	EG	16	FF	7	indirect	-449	hospital	234098wB9_CPE0002641_assembly_filtered.fasta	Enterobacter hormaechei	234098wG8_CPE0002637_assembly_filtered.fasta	Klebsiella pneumoniae	Different Species
CPE	EG	16	FF	8	indirect	-214	hospital	234098wB9_CPE0002641_assembly_filtered.fasta	Enterobacter hormaechei	234098wG8_CPE0002637_assembly_filtered.fasta	Klebsiella pneumoniae	Different Species
CPE	EG	16	FF	9	indirect	-69	hospital	234098wB9_CPE0002641_assembly_filtered.fasta	Enterobacter hormaechei	234098wG8_CPE0002637_assembly_filtered.fasta	Klebsiella pneumoniae	Different Species
CPE	EG	16	FH	4	indirect	-654	hospital	234098wB9_CPE0002641_assembly_filtered.fasta	Enterobacter hormaechei	234098wD6_CPE0002618_assembly_filtered.fasta	Klebsiella variicola	Different Species				Enterobacter_hormaechei_234098wB9_CPE0002641_assembly_plasmid_AA739	Klebsiella_variicola_234098wD6_CPE0002618_assembly_plasmid_AA739	2
CPE	EG	16	FH	4	indirect	-654	hospital	234098wB9_CPE0002641_assembly_filtered.fasta	Enterobacter hormaechei	234098wG7_CPE0002629_assembly_filtered.fasta	Klebsiella variicola	Different Species				Enterobacter_hormaechei_234098wB9_CPE0002641_assembly_plasmid_AA739	Klebsiella_variicola_234098wG7_CPE0002629_assembly_plasmid_AA739	2
CPE	EG	16	FH	5	indirect	-635	hospital	234098wB9_CPE0002641_assembly_filtered.fasta	Enterobacter hormaechei	234098wD6_CPE0002618_assembly_filtered.fasta	Klebsiella variicola	Different Species				Enterobacter_hormaechei_234098wB9_CPE0002641_assembly_plasmid_AA739	Klebsiella_variicola_234098wD6_CPE0002618_assembly_plasmid_AA739	2
CPE	EG	16	FH	5	indirect	-635	hospital	234098wB9_CPE0002641_assembly_filtered.fasta	Enterobacter hormaechei	234098wG7_CPE0002629_assembly_filtered.fasta	Klebsiella variicola	Different Species				Enterobacter_hormaechei_234098wB9_CPE0002641_assembly_plasmid_AA739	Klebsiella_variicola_234098wG7_CPE0002629_assembly_plasmid_AA739	2
CPE	EG	16	FH	6	indirect	-632	hospital	234098wB9_CPE0002641_assembly_filtered.fasta	Enterobacter hormaechei	234098wD6_CPE0002618_assembly_filtered.fasta	Klebsiella variicola	Different Species				Enterobacter_hormaechei_234098wB9_CPE0002641_assembly_plasmid_AA739	Klebsiella_variicola_234098wD6_CPE0002618_assembly_plasmid_AA739	2
CPE	EG	16	FH	6	indirect	-632	hospital	234098wB9_CPE0002641_assembly_filtered.fasta	Enterobacter hormaechei	234098wG7_CPE0002629_assembly_filtered.fasta	Klebsiella variicola	Different Species				Enterobacter_hormaechei_234098wB9_CPE0002641_assembly_plasmid_AA739	Klebsiella_variicola_234098wG7_CPE0002629_assembly_plasmid_AA739	2
CPE	EG	16	FH	7	indirect	-614	hospital	234098wB9_CPE0002641_assembly_filtered.fasta	Enterobacter hormaechei	234098wD6_CPE0002618_assembly_filtered.fasta	Klebsiella variicola	Different Species				Enterobacter_hormaechei_234098wB9_CPE0002641_assembly_plasmid_AA739	Klebsiella_variicola_234098wD6_CPE0002618_assembly_plasmid_AA739	2
CPE	EG	16	FH	7	indirect	-614	hospital	234098wB9_CPE0002641_assembly_filtered.fasta	Enterobacter hormaechei	234098wG7_CPE0002629_assembly_filtered.fasta	Klebsiella variicola	Different Species				Enterobacter_hormaechei_234098wB9_CPE0002641_assembly_plasmid_AA739	Klebsiella_variicola_234098wG7_CPE0002629_assembly_plasmid_AA739	2
CPE	EG	16	FH	8	indirect	-592	ward	234098wB9_CPE0002641_assembly_filtered.fasta	Enterobacter hormaechei	234098wD6_CPE0002618_assembly_filtered.fasta	Klebsiella variicola	Different Species				Enterobacter_hormaechei_234098wB9_CPE0002641_assembly_plasmid_AA739	Klebsiella_variicola_234098wD6_CPE0002618_assembly_plasmid_AA739	2
CPE	EG	16	FH	8	indirect	-592	ward	234098wB9_CPE0002641_assembly_filtered.fasta	Enterobacter hormaechei	234098wG7_CPE0002629_assembly_filtered.fasta	Klebsiella variicola	Different Species				Enterobacter_hormaechei_234098wB9_CPE0002641_assembly_plasmid_AA739	Klebsiella_variicola_234098wG7_CPE0002629_assembly_plasmid_AA739	2
CPE	EG	16	FH	9	indirect	-569	hospital	234098wB9_CPE0002641_assembly_filtered.fasta	Enterobacter hormaechei	234098wD6_CPE0002618_assembly_filtered.fasta	Klebsiella variicola	Different Species				Enterobacter_hormaechei_234098wB9_CPE0002641_assembly_plasmid_AA739	Klebsiella_variicola_234098wD6_CPE0002618_assembly_plasmid_AA739	2
CPE	EG	16	FH	9	indirect	-569	hospital	234098wB9_CPE0002641_assembly_filtered.fasta	Enterobacter hormaechei	234098wG7_CPE0002629_assembly_filtered.fasta	Klebsiella variicola	Different Species				Enterobacter_hormaechei_234098wB9_CPE0002641_assembly_plasmid_AA739	Klebsiella_variicola_234098wG7_CPE0002629_assembly_plasmid_AA739	2
CPE	EG	16	FH	10	indirect	-565	hospital	234098wB9_CPE0002641_assembly_filtered.fasta	Enterobacter hormaechei	234098wD6_CPE0002618_assembly_filtered.fasta	Klebsiella variicola	Different Species				Enterobacter_hormaechei_234098wB9_CPE0002641_assembly_plasmid_AA739	Klebsiella_variicola_234098wD6_CPE0002618_assembly_plasmid_AA739	2
CPE	EG	16	FH	10	indirect	-565	hospital	234098wB9_CPE0002641_assembly_filtered.fasta	Enterobacter hormaechei	234098wG7_CPE0002629_assembly_filtered.fasta	Klebsiella variicola	Different Species				Enterobacter_hormaechei_234098wB9_CPE0002641_assembly_plasmid_AA739	Klebsiella_variicola_234098wG7_CPE0002629_assembly_plasmid_AA739	2
CPE	EG	16	FH	11	indirect	-543	hospital	234098wB9_CPE0002641_assembly_filtered.fasta	Enterobacter hormaechei	234098wD6_CPE0002618_assembly_filtered.fasta	Klebsiella variicola	Different Species				Enterobacter_hormaechei_234098wB9_CPE0002641_assembly_plasmid_AA739	Klebsiella_variicola_234098wD6_CPE0002618_assembly_plasmid_AA739	2
CPE	EG	16	FH	11	indirect	-543	hospital	234098wB9_CPE0002641_assembly_filtered.fasta	Enterobacter hormaechei	234098wG7_CPE0002629_assembly_filtered.fasta	Klebsiella variicola	Different Species				Enterobacter_hormaechei_234098wB9_CPE0002641_assembly_plasmid_AA739	Klebsiella_variicola_234098wG7_CPE0002629_assembly_plasmid_AA739	2
CPE	EG	16	FH	12	indirect	-533	hospital	234098wB9_CPE0002641_assembly_filtered.fasta	Enterobacter hormaechei	234098wD6_CPE0002618_assembly_filtered.fasta	Klebsiella variicola	Different Species				Enterobacter_hormaechei_234098wB9_CPE0002641_assembly_plasmid_AA739	Klebsiella_variicola_234098wD6_CPE0002618_assembly_plasmid_AA739	2
CPE	EG	16	FH	12	indirect	-533	hospital	234098wB9_CPE0002641_assembly_filtered.fasta	Enterobacter hormaechei	234098wG7_CPE0002629_assembly_filtered.fasta	Klebsiella variicola	Different Species				Enterobacter_hormaechei_234098wB9_CPE0002641_assembly_plasmid_AA739	Klebsiella_variicola_234098wG7_CPE0002629_assembly_plasmid_AA739	2
CPE	EG	16	FH	13	indirect	-478	hospital	234098wB9_CPE0002641_assembly_filtered.fasta	Enterobacter hormaechei	234098wD6_CPE0002618_assembly_filtered.fasta	Klebsiella variicola	Different Species				Enterobacter_hormaechei_234098wB9_CPE0002641_assembly_plasmid_AA739	Klebsiella_variicola_234098wD6_CPE0002618_assembly_plasmid_AA739	2
CPE	EG	16	FH	13	indirect	-478	hospital	234098wB9_CPE0002641_assembly_filtered.fasta	Enterobacter hormaechei	234098wG7_CPE0002629_assembly_filtered.fasta	Klebsiella variicola	Different Species				Enterobacter_hormaechei_234098wB9_CPE0002641_assembly_plasmid_AA739	Klebsiella_variicola_234098wG7_CPE0002629_assembly_plasmid_AA739	2
CPE	EG	16	FH	14	indirect	-471	hospital	234098wB9_CPE0002641_assembly_filtered.fasta	Enterobacter hormaechei	234098wD6_CPE0002618_assembly_filtered.fasta	Klebsiella variicola	Different Species				Enterobacter_hormaechei_234098wB9_CPE0002641_assembly_plasmid_AA739	Klebsiella_variicola_234098wD6_CPE0002618_assembly_plasmid_AA739	2
CPE	EG	16	FH	14	indirect	-471	hospital	234098wB9_CPE0002641_assembly_filtered.fasta	Enterobacter hormaechei	234098wG7_CPE0002629_assembly_filtered.fasta	Klebsiella variicola	Different Species				Enterobacter_hormaechei_234098wB9_CPE0002641_assembly_plasmid_AA739	Klebsiella_variicola_234098wG7_CPE0002629_assembly_plasmid_AA739	2
CPE	EG	16	FH	15	indirect	-453	hospital	234098wB9_CPE0002641_assembly_filtered.fasta	Enterobacter hormaechei	234098wD6_CPE0002618_assembly_filtered.fasta	Klebsiella variicola	Different Species				Enterobacter_hormaechei_234098wB9_CPE0002641_assembly_plasmid_AA739	Klebsiella_variicola_234098wD6_CPE0002618_assembly_plasmid_AA739	2
CPE	EG	16	FH	15	indirect	-453	hospital	234098wB9_CPE0002641_assembly_filtered.fasta	Enterobacter hormaechei	234098wG7_CPE0002629_assembly_filtered.fasta	Klebsiella variicola	Different Species				Enterobacter_hormaechei_234098wB9_CPE0002641_assembly_plasmid_AA739	Klebsiella_variicola_234098wG7_CPE0002629_assembly_plasmid_AA739	2
CPE	EG	16	FH	16	indirect	-447	hospital	234098wB9_CPE0002641_assembly_filtered.fasta	Enterobacter hormaechei	234098wD6_CPE0002618_assembly_filtered.fasta	Klebsiella variicola	Different Species				Enterobacter_hormaechei_234098wB9_CPE0002641_assembly_plasmid_AA739	Klebsiella_variicola_234098wD6_CPE0002618_assembly_plasmid_AA739	2
CPE	EG	16	FH	16	indirect	-447	hospital	234098wB9_CPE0002641_assembly_filtered.fasta	Enterobacter hormaechei	234098wG7_CPE0002629_assembly_filtered.fasta	Klebsiella variicola	Different Species				Enterobacter_hormaechei_234098wB9_CPE0002641_assembly_plasmid_AA739	Klebsiella_variicola_234098wG7_CPE0002629_assembly_plasmid_AA739	2
CPE	EG	16	FH	19	indirect	-294	hospital	234098wB9_CPE0002641_assembly_filtered.fasta	Enterobacter hormaechei	234098wD6_CPE0002618_assembly_filtered.fasta	Klebsiella variicola	Different Species				Enterobacter_hormaechei_234098wB9_CPE0002641_assembly_plasmid_AA739	Klebsiella_variicola_234098wD6_CPE0002618_assembly_plasmid_AA739	2
CPE	EG	16	FH	19	indirect	-294	hospital	234098wB9_CPE0002641_assembly_filtered.fasta	Enterobacter hormaechei	234098wG7_CPE0002629_assembly_filtered.fasta	Klebsiella variicola	Different Species				Enterobacter_hormaechei_234098wB9_CPE0002641_assembly_plasmid_AA739	Klebsiella_variicola_234098wG7_CPE0002629_assembly_plasmid_AA739	2
CPE	EG	16	FH	20	indirect	-290	hospital	234098wB9_CPE0002641_assembly_filtered.fasta	Enterobacter hormaechei	234098wD6_CPE0002618_assembly_filtered.fasta	Klebsiella variicola	Different Species				Enterobacter_hormaechei_234098wB9_CPE0002641_assembly_plasmid_AA739	Klebsiella_variicola_234098wD6_CPE0002618_assembly_plasmid_AA739	2
CPE	EG	16	FH	20	indirect	-290	hospital	234098wB9_CPE0002641_assembly_filtered.fasta	Enterobacter hormaechei	234098wG7_CPE0002629_assembly_filtered.fasta	Klebsiella variicola	Different Species				Enterobacter_hormaechei_234098wB9_CPE0002641_assembly_plasmid_AA739	Klebsiella_variicola_234098wG7_CPE0002629_assembly_plasmid_AA739	2
CPE	EG	16	FH	21	indirect	-280	hospital	234098wB9_CPE0002641_assembly_filtered.fasta	Enterobacter hormaechei	234098wD6_CPE0002618_assembly_filtered.fasta	Klebsiella variicola	Different Species				Enterobacter_hormaechei_234098wB9_CPE0002641_assembly_plasmid_AA739	Klebsiella_variicola_234098wD6_CPE0002618_assembly_plasmid_AA739	2
CPE	EG	16	FH	21	indirect	-280	hospital	234098wB9_CPE0002641_assembly_filtered.fasta	Enterobacter hormaechei	234098wG7_CPE0002629_assembly_filtered.fasta	Klebsiella variicola	Different Species				Enterobacter_hormaechei_234098wB9_CPE0002641_assembly_plasmid_AA739	Klebsiella_variicola_234098wG7_CPE0002629_assembly_plasmid_AA739	2
CPE	EG	16	FH	22	indirect	-254	hospital	234098wB9_CPE0002641_assembly_filtered.fasta	Enterobacter hormaechei	234098wD6_CPE0002618_assembly_filtered.fasta	Klebsiella variicola	Different Species				Enterobacter_hormaechei_234098wB9_CPE0002641_assembly_plasmid_AA739	Klebsiella_variicola_234098wD6_CPE0002618_assembly_plasmid_AA739	2
CPE	EG	16	FH	22	indirect	-254	hospital	234098wB9_CPE0002641_assembly_filtered.fasta	Enterobacter hormaechei	234098wG7_CPE0002629_assembly_filtered.fasta	Klebsiella variicola	Different Species				Enterobacter_hormaechei_234098wB9_CPE0002641_assembly_plasmid_AA739	Klebsiella_variicola_234098wG7_CPE0002629_assembly_plasmid_AA739	2
CPE	EG	16	FH	23	indirect	-241	hospital	234098wB9_CPE0002641_assembly_filtered.fasta	Enterobacter hormaechei	234098wD6_CPE0002618_assembly_filtered.fasta	Klebsiella variicola	Different Species				Enterobacter_hormaechei_234098wB9_CPE0002641_assembly_plasmid_AA739	Klebsiella_variicola_234098wD6_CPE0002618_assembly_plasmid_AA739	2
CPE	EG	16	FH	23	indirect	-241	hospital	234098wB9_CPE0002641_assembly_filtered.fasta	Enterobacter hormaechei	234098wG7_CPE0002629_assembly_filtered.fasta	Klebsiella variicola	Different Species				Enterobacter_hormaechei_234098wB9_CPE0002641_assembly_plasmid_AA739	Klebsiella_variicola_234098wG7_CPE0002629_assembly_plasmid_AA739	2
CPE	EG	16	FH	24	indirect	-227	hospital	234098wB9_CPE0002641_assembly_filtered.fasta	Enterobacter hormaechei	234098wD6_CPE0002618_assembly_filtered.fasta	Klebsiella variicola	Different Species				Enterobacter_hormaechei_234098wB9_CPE0002641_assembly_plasmid_AA739	Klebsiella_variicola_234098wD6_CPE0002618_assembly_plasmid_AA739	2
CPE	EG	16	FH	24	indirect	-227	hospital	234098wB9_CPE0002641_assembly_filtered.fasta	Enterobacter hormaechei	234098wG7_CPE0002629_assembly_filtered.fasta	Klebsiella variicola	Different Species				Enterobacter_hormaechei_234098wB9_CPE0002641_assembly_plasmid_AA739	Klebsiella_variicola_234098wG7_CPE0002629_assembly_plasmid_AA739	2
CPE	EG	16	FH	25	indirect	-216	hospital	234098wB9_CPE0002641_assembly_filtered.fasta	Enterobacter hormaechei	234098wD6_CPE0002618_assembly_filtered.fasta	Klebsiella variicola	Different Species				Enterobacter_hormaechei_234098wB9_CPE0002641_assembly_plasmid_AA739	Klebsiella_variicola_234098wD6_CPE0002618_assembly_plasmid_AA739	2
CPE	EG	16	FH	25	indirect	-216	hospital	234098wB9_CPE0002641_assembly_filtered.fasta	Enterobacter hormaechei	234098wG7_CPE0002629_assembly_filtered.fasta	Klebsiella variicola	Different Species				Enterobacter_hormaechei_234098wB9_CPE0002641_assembly_plasmid_AA739	Klebsiella_variicola_234098wG7_CPE0002629_assembly_plasmid_AA739	2
CPE	EG	16	FH	26	indirect	-178	hospital	234098wB9_CPE0002641_assembly_filtered.fasta	Enterobacter hormaechei	234098wD6_CPE0002618_assembly_filtered.fasta	Klebsiella variicola	Different Species				Enterobacter_hormaechei_234098wB9_CPE0002641_assembly_plasmid_AA739	Klebsiella_variicola_234098wD6_CPE0002618_assembly_plasmid_AA739	2
CPE	EG	16	FH	26	indirect	-178	hospital	234098wB9_CPE0002641_assembly_filtered.fasta	Enterobacter hormaechei	234098wG7_CPE0002629_assembly_filtered.fasta	Klebsiella variicola	Different Species				Enterobacter_hormaechei_234098wB9_CPE0002641_assembly_plasmid_AA739	Klebsiella_variicola_234098wG7_CPE0002629_assembly_plasmid_AA739	2
CPE	EG	16	FH	27	indirect	-23	ward	234098wB9_CPE0002641_assembly_filtered.fasta	Enterobacter hormaechei	234098wD6_CPE0002618_assembly_filtered.fasta	Klebsiella variicola	Different Species				Enterobacter_hormaechei_234098wB9_CPE0002641_assembly_plasmid_AA739	Klebsiella_variicola_234098wD6_CPE0002618_assembly_plasmid_AA739	2
CPE	EG	16	FH	27	indirect	-23	ward	234098wB9_CPE0002641_assembly_filtered.fasta	Enterobacter hormaechei	234098wG7_CPE0002629_assembly_filtered.fasta	Klebsiella variicola	Different Species				Enterobacter_hormaechei_234098wB9_CPE0002641_assembly_plasmid_AA739	Klebsiella_variicola_234098wG7_CPE0002629_assembly_plasmid_AA739	2
CPE	EG	16	FH	28	indirect	-56	hospital	234098wB9_CPE0002641_assembly_filtered.fasta	Enterobacter hormaechei	234098wD6_CPE0002618_assembly_filtered.fasta	Klebsiella variicola	Different Species				Enterobacter_hormaechei_234098wB9_CPE0002641_assembly_plasmid_AA739	Klebsiella_variicola_234098wD6_CPE0002618_assembly_plasmid_AA739	2
CPE	EG	16	FH	28	indirect	-56	hospital	234098wB9_CPE0002641_assembly_filtered.fasta	Enterobacter hormaechei	234098wG7_CPE0002629_assembly_filtered.fasta	Klebsiella variicola	Different Species				Enterobacter_hormaechei_234098wB9_CPE0002641_assembly_plasmid_AA739	Klebsiella_variicola_234098wG7_CPE0002629_assembly_plasmid_AA739	2
CPE	EG	16	FJ	1	indirect	-227	hospital	234098wB9_CPE0002641_assembly_filtered.fasta	Enterobacter hormaechei	234099wG2_CPE0002685_assembly_filtered.fasta	Klebsiella pneumoniae	Different Species
CPE	EG	16	FJ	2	indirect	-220	hospital	234098wB9_CPE0002641_assembly_filtered.fasta	Enterobacter hormaechei	234099wG2_CPE0002685_assembly_filtered.fasta	Klebsiella pneumoniae	Different Species
CPE	EG	16	FJ	3	indirect	-213	hospital	234098wB9_CPE0002641_assembly_filtered.fasta	Enterobacter hormaechei	234099wG2_CPE0002685_assembly_filtered.fasta	Klebsiella pneumoniae	Different Species
CPE	EG	16	FJ	4	indirect	-211	hospital	234098wB9_CPE0002641_assembly_filtered.fasta	Enterobacter hormaechei	234099wG2_CPE0002685_assembly_filtered.fasta	Klebsiella pneumoniae	Different Species
CPE	EG	16	FJ	5	indirect	-198	hospital	234098wB9_CPE0002641_assembly_filtered.fasta	Enterobacter hormaechei	234099wG2_CPE0002685_assembly_filtered.fasta	Klebsiella pneumoniae	Different Species
CPE	EG	16	FJ	6	indirect	-179	hospital	234098wB9_CPE0002641_assembly_filtered.fasta	Enterobacter hormaechei	234099wG2_CPE0002685_assembly_filtered.fasta	Klebsiella pneumoniae	Different Species
CPE	EG	16	FK	1	indirect	-274	hospital	234098wB9_CPE0002641_assembly_filtered.fasta	Enterobacter hormaechei	234098wG5_CPE0002613_assembly_filtered.fasta	Escherichia coli	Different Species
CPE	EG	16	FK	2	indirect	-191	ward	234098wB9_CPE0002641_assembly_filtered.fasta	Enterobacter hormaechei	234098wG5_CPE0002613_assembly_filtered.fasta	Escherichia coli	Different Species
CPE	EG	16	FK	3	indirect	-117	ward	234098wB9_CPE0002641_assembly_filtered.fasta	Enterobacter hormaechei	234098wG5_CPE0002613_assembly_filtered.fasta	Escherichia coli	Different Species
CPE	EG	16	FK	4	indirect	-115	hospital	234098wB9_CPE0002641_assembly_filtered.fasta	Enterobacter hormaechei	234098wG5_CPE0002613_assembly_filtered.fasta	Escherichia coli	Different Species
CPE	EG	16	FK	5	indirect	-108	ward	234098wB9_CPE0002641_assembly_filtered.fasta	Enterobacter hormaechei	234098wG5_CPE0002613_assembly_filtered.fasta	Escherichia coli	Different Species
CPE	EG	16	FK	6	indirect	-30	ward	234098wB9_CPE0002641_assembly_filtered.fasta	Enterobacter hormaechei	234098wG5_CPE0002613_assembly_filtered.fasta	Escherichia coli	Different Species
CPE	EG	16	FK	7	indirect	0	ward	234098wB9_CPE0002641_assembly_filtered.fasta	Enterobacter hormaechei	234098wG5_CPE0002613_assembly_filtered.fasta	Escherichia coli	Different Species
CPE	EG	16	FK	8	indirect	-46	ward	234098wB9_CPE0002641_assembly_filtered.fasta	Enterobacter hormaechei	234098wG5_CPE0002613_assembly_filtered.fasta	Escherichia coli	Different Species
CPE	EG	17	EI	2	indirect	-642	building	234098wB9_CPE0002641_assembly_filtered.fasta	Enterobacter hormaechei	234099wB3_CPE0002688_assembly_filtered.fasta	Escherichia coli	Different Species
CPE	EG	17	EI	3	indirect	-616	hospital	234098wB9_CPE0002641_assembly_filtered.fasta	Enterobacter hormaechei	234099wB3_CPE0002688_assembly_filtered.fasta	Escherichia coli	Different Species
CPE	EG	17	EI	4	indirect	-585	hospital	234098wB9_CPE0002641_assembly_filtered.fasta	Enterobacter hormaechei	234099wB3_CPE0002688_assembly_filtered.fasta	Escherichia coli	Different Species
CPE	EG	17	EI	5	indirect	-561	hospital	234098wB9_CPE0002641_assembly_filtered.fasta	Enterobacter hormaechei	234099wB3_CPE0002688_assembly_filtered.fasta	Escherichia coli	Different Species
CPE	EG	17	EJ	1	indirect	-225	hospital	234098wB9_CPE0002641_assembly_filtered.fasta	Enterobacter hormaechei	234098wE4_CPE0002597_assembly_filtered.fasta	Escherichia coli	Different Species
CPE	EG	17	EJ	2	indirect	-212	hospital	234098wB9_CPE0002641_assembly_filtered.fasta	Enterobacter hormaechei	234098wE4_CPE0002597_assembly_filtered.fasta	Escherichia coli	Different Species
CPE	EG	17	EJ	3	indirect	-204	hospital	234098wB9_CPE0002641_assembly_filtered.fasta	Enterobacter hormaechei	234098wE4_CPE0002597_assembly_filtered.fasta	Escherichia coli	Different Species
CPE	EG	17	EJ	4	indirect	-200	hospital	234098wB9_CPE0002641_assembly_filtered.fasta	Enterobacter hormaechei	234098wE4_CPE0002597_assembly_filtered.fasta	Escherichia coli	Different Species
CPE	EG	17	EJ	5	indirect	-194	hospital	234098wB9_CPE0002641_assembly_filtered.fasta	Enterobacter hormaechei	234098wE4_CPE0002597_assembly_filtered.fasta	Escherichia coli	Different Species
CPE	EG	17	EK	1	indirect	-988	hospital	234098wB9_CPE0002641_assembly_filtered.fasta	Enterobacter hormaechei	234098wE1_CPE0002573_assembly_filtered.fasta	Escherichia coli	Different Species
CPE	EG	17	EK	2	indirect	-984	hospital	234098wB9_CPE0002641_assembly_filtered.fasta	Enterobacter hormaechei	234098wE1_CPE0002573_assembly_filtered.fasta	Escherichia coli	Different Species
CPE	EG	17	EK	3	indirect	-980	hospital	234098wB9_CPE0002641_assembly_filtered.fasta	Enterobacter hormaechei	234098wE1_CPE0002573_assembly_filtered.fasta	Escherichia coli	Different Species
CPE	EG	17	EK	4	indirect	-869	building	234098wB9_CPE0002641_assembly_filtered.fasta	Enterobacter hormaechei	234098wE1_CPE0002573_assembly_filtered.fasta	Escherichia coli	Different Species
CPE	EG	17	EK	5	indirect	-868	building	234098wB9_CPE0002641_assembly_filtered.fasta	Enterobacter hormaechei	234098wE1_CPE0002573_assembly_filtered.fasta	Escherichia coli	Different Species
CPE	EG	17	EK	6	indirect	-781	hospital	234098wB9_CPE0002641_assembly_filtered.fasta	Enterobacter hormaechei	234098wE1_CPE0002573_assembly_filtered.fasta	Escherichia coli	Different Species
CPE	EG	17	EK	7	indirect	-672	building	234098wB9_CPE0002641_assembly_filtered.fasta	Enterobacter hormaechei	234098wE1_CPE0002573_assembly_filtered.fasta	Escherichia coli	Different Species
CPE	EG	17	EL	3	indirect	-640	building	234098wB9_CPE0002641_assembly_filtered.fasta	Enterobacter hormaechei	234098wF7_CPE0002628_assembly_filtered.fasta	Klebsiella pneumoniae	Different Species
CPE	EG	17	EL	3	indirect	-640	building	234098wB9_CPE0002641_assembly_filtered.fasta	Enterobacter hormaechei	234098wC8_CPE0002633_assembly_filtered.fasta	Klebsiella pneumoniae	Different Species
CPE	EG	17	EL	4	indirect	-627	building	234098wB9_CPE0002641_assembly_filtered.fasta	Enterobacter hormaechei	234098wF7_CPE0002628_assembly_filtered.fasta	Klebsiella pneumoniae	Different Species
CPE	EG	17	EL	4	indirect	-627	building	234098wB9_CPE0002641_assembly_filtered.fasta	Enterobacter hormaechei	234098wC8_CPE0002633_assembly_filtered.fasta	Klebsiella pneumoniae	Different Species
CPE	EG	17	EL	6	indirect	-418	building	234098wB9_CPE0002641_assembly_filtered.fasta	Enterobacter hormaechei	234098wF7_CPE0002628_assembly_filtered.fasta	Klebsiella pneumoniae	Different Species
CPE	EG	17	EL	6	indirect	-418	building	234098wB9_CPE0002641_assembly_filtered.fasta	Enterobacter hormaechei	234098wC8_CPE0002633_assembly_filtered.fasta	Klebsiella pneumoniae	Different Species
CPE	EG	17	EL	7	indirect	-412	building	234098wB9_CPE0002641_assembly_filtered.fasta	Enterobacter hormaechei	234098wF7_CPE0002628_assembly_filtered.fasta	Klebsiella pneumoniae	Different Species
CPE	EG	17	EL	7	indirect	-412	building	234098wB9_CPE0002641_assembly_filtered.fasta	Enterobacter hormaechei	234098wC8_CPE0002633_assembly_filtered.fasta	Klebsiella pneumoniae	Different Species
CPE	EG	17	EL	8	indirect	-408	building	234098wB9_CPE0002641_assembly_filtered.fasta	Enterobacter hormaechei	234098wF7_CPE0002628_assembly_filtered.fasta	Klebsiella pneumoniae	Different Species
CPE	EG	17	EL	8	indirect	-408	building	234098wB9_CPE0002641_assembly_filtered.fasta	Enterobacter hormaechei	234098wC8_CPE0002633_assembly_filtered.fasta	Klebsiella pneumoniae	Different Species
CPE	EG	17	EL	9	indirect	-371	building	234098wB9_CPE0002641_assembly_filtered.fasta	Enterobacter hormaechei	234098wF7_CPE0002628_assembly_filtered.fasta	Klebsiella pneumoniae	Different Species
CPE	EG	17	EL	9	indirect	-371	building	234098wB9_CPE0002641_assembly_filtered.fasta	Enterobacter hormaechei	234098wC8_CPE0002633_assembly_filtered.fasta	Klebsiella pneumoniae	Different Species
CPE	EG	17	EL	10	indirect	-363	hospital	234098wB9_CPE0002641_assembly_filtered.fasta	Enterobacter hormaechei	234098wF7_CPE0002628_assembly_filtered.fasta	Klebsiella pneumoniae	Different Species
CPE	EG	17	EL	10	indirect	-363	hospital	234098wB9_CPE0002641_assembly_filtered.fasta	Enterobacter hormaechei	234098wC8_CPE0002633_assembly_filtered.fasta	Klebsiella pneumoniae	Different Species
CPE	EG	17	EL	11	indirect	-338	building	234098wB9_CPE0002641_assembly_filtered.fasta	Enterobacter hormaechei	234098wF7_CPE0002628_assembly_filtered.fasta	Klebsiella pneumoniae	Different Species
CPE	EG	17	EL	11	indirect	-338	building	234098wB9_CPE0002641_assembly_filtered.fasta	Enterobacter hormaechei	234098wC8_CPE0002633_assembly_filtered.fasta	Klebsiella pneumoniae	Different Species
CPE	EG	17	EL	12	indirect	-241	building	234098wB9_CPE0002641_assembly_filtered.fasta	Enterobacter hormaechei	234098wF7_CPE0002628_assembly_filtered.fasta	Klebsiella pneumoniae	Different Species
CPE	EG	17	EL	12	indirect	-241	building	234098wB9_CPE0002641_assembly_filtered.fasta	Enterobacter hormaechei	234098wC8_CPE0002633_assembly_filtered.fasta	Klebsiella pneumoniae	Different Species
CPE	EG	17	EL	13	indirect	-181	hospital	234098wB9_CPE0002641_assembly_filtered.fasta	Enterobacter hormaechei	234098wF7_CPE0002628_assembly_filtered.fasta	Klebsiella pneumoniae	Different Species
CPE	EG	17	EL	13	indirect	-181	hospital	234098wB9_CPE0002641_assembly_filtered.fasta	Enterobacter hormaechei	234098wC8_CPE0002633_assembly_filtered.fasta	Klebsiella pneumoniae	Different Species
CPE	EG	17	EL	14	indirect	-180	building	234098wB9_CPE0002641_assembly_filtered.fasta	Enterobacter hormaechei	234098wF7_CPE0002628_assembly_filtered.fasta	Klebsiella pneumoniae	Different Species
CPE	EG	17	EL	14	indirect	-180	building	234098wB9_CPE0002641_assembly_filtered.fasta	Enterobacter hormaechei	234098wC8_CPE0002633_assembly_filtered.fasta	Klebsiella pneumoniae	Different Species
CPE	EG	17	EL	15	indirect	-131	building	234098wB9_CPE0002641_assembly_filtered.fasta	Enterobacter hormaechei	234098wF7_CPE0002628_assembly_filtered.fasta	Klebsiella pneumoniae	Different Species
CPE	EG	17	EL	15	indirect	-131	building	234098wB9_CPE0002641_assembly_filtered.fasta	Enterobacter hormaechei	234098wC8_CPE0002633_assembly_filtered.fasta	Klebsiella pneumoniae	Different Species
CPE	EG	17	EL	16	indirect	-124	building	234098wB9_CPE0002641_assembly_filtered.fasta	Enterobacter hormaechei	234098wF7_CPE0002628_assembly_filtered.fasta	Klebsiella pneumoniae	Different Species
CPE	EG	17	EL	16	indirect	-124	building	234098wB9_CPE0002641_assembly_filtered.fasta	Enterobacter hormaechei	234098wC8_CPE0002633_assembly_filtered.fasta	Klebsiella pneumoniae	Different Species
CPE	EG	17	EL	17	indirect	-122	building	234098wB9_CPE0002641_assembly_filtered.fasta	Enterobacter hormaechei	234098wF7_CPE0002628_assembly_filtered.fasta	Klebsiella pneumoniae	Different Species
CPE	EG	17	EL	17	indirect	-122	building	234098wB9_CPE0002641_assembly_filtered.fasta	Enterobacter hormaechei	234098wC8_CPE0002633_assembly_filtered.fasta	Klebsiella pneumoniae	Different Species
CPE	EG	17	EL	18	indirect	-86	building	234098wB9_CPE0002641_assembly_filtered.fasta	Enterobacter hormaechei	234098wF7_CPE0002628_assembly_filtered.fasta	Klebsiella pneumoniae	Different Species
CPE	EG	17	EL	18	indirect	-86	building	234098wB9_CPE0002641_assembly_filtered.fasta	Enterobacter hormaechei	234098wC8_CPE0002633_assembly_filtered.fasta	Klebsiella pneumoniae	Different Species
CPE	EG	17	EL	19	indirect	-81	building	234098wB9_CPE0002641_assembly_filtered.fasta	Enterobacter hormaechei	234098wF7_CPE0002628_assembly_filtered.fasta	Klebsiella pneumoniae	Different Species
CPE	EG	17	EL	19	indirect	-81	building	234098wB9_CPE0002641_assembly_filtered.fasta	Enterobacter hormaechei	234098wC8_CPE0002633_assembly_filtered.fasta	Klebsiella pneumoniae	Different Species
CPE	EG	17	EL	20	indirect	-78	building	234098wB9_CPE0002641_assembly_filtered.fasta	Enterobacter hormaechei	234098wF7_CPE0002628_assembly_filtered.fasta	Klebsiella pneumoniae	Different Species
CPE	EG	17	EL	20	indirect	-78	building	234098wB9_CPE0002641_assembly_filtered.fasta	Enterobacter hormaechei	234098wC8_CPE0002633_assembly_filtered.fasta	Klebsiella pneumoniae	Different Species
CPE	EG	17	EL	21	indirect	-77	building	234098wB9_CPE0002641_assembly_filtered.fasta	Enterobacter hormaechei	234098wF7_CPE0002628_assembly_filtered.fasta	Klebsiella pneumoniae	Different Species
CPE	EG	17	EL	21	indirect	-77	building	234098wB9_CPE0002641_assembly_filtered.fasta	Enterobacter hormaechei	234098wC8_CPE0002633_assembly_filtered.fasta	Klebsiella pneumoniae	Different Species
CPE	EG	17	EL	22	indirect	-71	building	234098wB9_CPE0002641_assembly_filtered.fasta	Enterobacter hormaechei	234098wF7_CPE0002628_assembly_filtered.fasta	Klebsiella pneumoniae	Different Species
CPE	EG	17	EL	22	indirect	-71	building	234098wB9_CPE0002641_assembly_filtered.fasta	Enterobacter hormaechei	234098wC8_CPE0002633_assembly_filtered.fasta	Klebsiella pneumoniae	Different Species
CPE	EG	17	EL	25	indirect	-60	building	234098wB9_CPE0002641_assembly_filtered.fasta	Enterobacter hormaechei	234098wF7_CPE0002628_assembly_filtered.fasta	Klebsiella pneumoniae	Different Species
CPE	EG	17	EL	25	indirect	-60	building	234098wB9_CPE0002641_assembly_filtered.fasta	Enterobacter hormaechei	234098wC8_CPE0002633_assembly_filtered.fasta	Klebsiella pneumoniae	Different Species
CPE	EG	17	EL	27	indirect	-40	building	234098wB9_CPE0002641_assembly_filtered.fasta	Enterobacter hormaechei	234098wF7_CPE0002628_assembly_filtered.fasta	Klebsiella pneumoniae	Different Species
CPE	EG	17	EL	27	indirect	-40	building	234098wB9_CPE0002641_assembly_filtered.fasta	Enterobacter hormaechei	234098wC8_CPE0002633_assembly_filtered.fasta	Klebsiella pneumoniae	Different Species
CPE	EG	17	EL	28	direct	1	building	234098wB9_CPE0002641_assembly_filtered.fasta	Enterobacter hormaechei	234098wF7_CPE0002628_assembly_filtered.fasta	Klebsiella pneumoniae	Different Species
CPE	EG	17	EL	28	direct	1	building	234098wB9_CPE0002641_assembly_filtered.fasta	Enterobacter hormaechei	234098wC8_CPE0002633_assembly_filtered.fasta	Klebsiella pneumoniae	Different Species
CPE	EG	17	EL	29	indirect	-7	building	234098wB9_CPE0002641_assembly_filtered.fasta	Enterobacter hormaechei	234098wF7_CPE0002628_assembly_filtered.fasta	Klebsiella pneumoniae	Different Species
CPE	EG	17	EL	29	indirect	-7	building	234098wB9_CPE0002641_assembly_filtered.fasta	Enterobacter hormaechei	234098wC8_CPE0002633_assembly_filtered.fasta	Klebsiella pneumoniae	Different Species
CPE	EG	17	EL	30	indirect	-8	building	234098wB9_CPE0002641_assembly_filtered.fasta	Enterobacter hormaechei	234098wF7_CPE0002628_assembly_filtered.fasta	Klebsiella pneumoniae	Different Species
CPE	EG	17	EL	30	indirect	-8	building	234098wB9_CPE0002641_assembly_filtered.fasta	Enterobacter hormaechei	234098wC8_CPE0002633_assembly_filtered.fasta	Klebsiella pneumoniae	Different Species
CPE	EG	17	EL	31	indirect	-11	building	234098wB9_CPE0002641_assembly_filtered.fasta	Enterobacter hormaechei	234098wF7_CPE0002628_assembly_filtered.fasta	Klebsiella pneumoniae	Different Species
CPE	EG	17	EL	31	indirect	-11	building	234098wB9_CPE0002641_assembly_filtered.fasta	Enterobacter hormaechei	234098wC8_CPE0002633_assembly_filtered.fasta	Klebsiella pneumoniae	Different Species
CPE	EG	17	EL	32	indirect	-13	building	234098wB9_CPE0002641_assembly_filtered.fasta	Enterobacter hormaechei	234098wF7_CPE0002628_assembly_filtered.fasta	Klebsiella pneumoniae	Different Species
CPE	EG	17	EL	32	indirect	-13	building	234098wB9_CPE0002641_assembly_filtered.fasta	Enterobacter hormaechei	234098wC8_CPE0002633_assembly_filtered.fasta	Klebsiella pneumoniae	Different Species
CPE	EG	17	EL	33	indirect	-17	building	234098wB9_CPE0002641_assembly_filtered.fasta	Enterobacter hormaechei	234098wF7_CPE0002628_assembly_filtered.fasta	Klebsiella pneumoniae	Different Species
CPE	EG	17	EL	33	indirect	-17	building	234098wB9_CPE0002641_assembly_filtered.fasta	Enterobacter hormaechei	234098wC8_CPE0002633_assembly_filtered.fasta	Klebsiella pneumoniae	Different Species
CPE	EG	17	EL	34	indirect	-72	hospital	234098wB9_CPE0002641_assembly_filtered.fasta	Enterobacter hormaechei	234098wF7_CPE0002628_assembly_filtered.fasta	Klebsiella pneumoniae	Different Species
CPE	EG	17	EL	34	indirect	-72	hospital	234098wB9_CPE0002641_assembly_filtered.fasta	Enterobacter hormaechei	234098wC8_CPE0002633_assembly_filtered.fasta	Klebsiella pneumoniae	Different Species
CPE	EG	17	EL	35	indirect	-74	building	234098wB9_CPE0002641_assembly_filtered.fasta	Enterobacter hormaechei	234098wF7_CPE0002628_assembly_filtered.fasta	Klebsiella pneumoniae	Different Species
CPE	EG	17	EL	35	indirect	-74	building	234098wB9_CPE0002641_assembly_filtered.fasta	Enterobacter hormaechei	234098wC8_CPE0002633_assembly_filtered.fasta	Klebsiella pneumoniae	Different Species
CPE	EG	17	EM	3	indirect	-240	building	234098wB9_CPE0002641_assembly_filtered.fasta	Enterobacter hormaechei	234098wC5_CPE0002606_assembly_filtered.fasta	Klebsiella pneumoniae	Different Species
CPE	EG	17	EM	4	indirect	-235	hospital	234098wB9_CPE0002641_assembly_filtered.fasta	Enterobacter hormaechei	234098wC5_CPE0002606_assembly_filtered.fasta	Klebsiella pneumoniae	Different Species
CPE	EG	17	EM	5	indirect	-227	ward	234098wB9_CPE0002641_assembly_filtered.fasta	Enterobacter hormaechei	234098wC5_CPE0002606_assembly_filtered.fasta	Klebsiella pneumoniae	Different Species
CPE	EG	17	EN	1	indirect	-1058	hospital	234098wB9_CPE0002641_assembly_filtered.fasta	Enterobacter hormaechei	234099wB4_CPE0002700_assembly_filtered.fasta	Klebsiella pneumoniae	Different Species
CPE	EG	17	EN	2	indirect	-1057	hospital	234098wB9_CPE0002641_assembly_filtered.fasta	Enterobacter hormaechei	234099wB4_CPE0002700_assembly_filtered.fasta	Klebsiella pneumoniae	Different Species
CPE	EG	17	EN	3	indirect	-1056	hospital	234098wB9_CPE0002641_assembly_filtered.fasta	Enterobacter hormaechei	234099wB4_CPE0002700_assembly_filtered.fasta	Klebsiella pneumoniae	Different Species
CPE	EG	17	EN	12	indirect	-653	hospital	234098wB9_CPE0002641_assembly_filtered.fasta	Enterobacter hormaechei	234099wB4_CPE0002700_assembly_filtered.fasta	Klebsiella pneumoniae	Different Species
CPE	EG	17	EN	13	indirect	-631	hospital	234098wB9_CPE0002641_assembly_filtered.fasta	Enterobacter hormaechei	234099wB4_CPE0002700_assembly_filtered.fasta	Klebsiella pneumoniae	Different Species
CPE	EG	17	EN	14	indirect	-609	hospital	234098wB9_CPE0002641_assembly_filtered.fasta	Enterobacter hormaechei	234099wB4_CPE0002700_assembly_filtered.fasta	Klebsiella pneumoniae	Different Species
CPE	EG	17	EN	15	indirect	-598	hospital	234098wB9_CPE0002641_assembly_filtered.fasta	Enterobacter hormaechei	234099wB4_CPE0002700_assembly_filtered.fasta	Klebsiella pneumoniae	Different Species
CPE	EG	17	EN	18	indirect	-546	hospital	234098wB9_CPE0002641_assembly_filtered.fasta	Enterobacter hormaechei	234099wB4_CPE0002700_assembly_filtered.fasta	Klebsiella pneumoniae	Different Species
CPE	EG	17	EN	30	indirect	-324	hospital	234098wB9_CPE0002641_assembly_filtered.fasta	Enterobacter hormaechei	234099wB4_CPE0002700_assembly_filtered.fasta	Klebsiella pneumoniae	Different Species
CPE	EG	17	EO	4	indirect	-266	building	234098wB9_CPE0002641_assembly_filtered.fasta	Enterobacter hormaechei	234098wD5_CPE0002607_assembly_filtered.fasta	Klebsiella pneumoniae	Different Species
CPE	EG	17	EO	4	indirect	-266	building	234098wB9_CPE0002641_assembly_filtered.fasta	Enterobacter hormaechei	234098wA6_CPE0002615_assembly_filtered.fasta	Klebsiella pneumoniae	Different Species
CPE	EG	17	EO	5	indirect	-259	hospital	234098wB9_CPE0002641_assembly_filtered.fasta	Enterobacter hormaechei	234098wD5_CPE0002607_assembly_filtered.fasta	Klebsiella pneumoniae	Different Species
CPE	EG	17	EO	5	indirect	-259	hospital	234098wB9_CPE0002641_assembly_filtered.fasta	Enterobacter hormaechei	234098wA6_CPE0002615_assembly_filtered.fasta	Klebsiella pneumoniae	Different Species
CPE	EG	17	EQ	1	indirect	-279	building	234098wB9_CPE0002641_assembly_filtered.fasta	Enterobacter hormaechei	234098wE3_CPE0002589_assembly_filtered.fasta	Klebsiella pneumoniae	Different Species
CPE	EG	17	EQ	1	indirect	-279	building	234098wB9_CPE0002641_assembly_filtered.fasta	Enterobacter hormaechei	234098wF3_CPE0002590_assembly_filtered.fasta	Citrobacter freundii	Different Species
CPE	EG	17	EQ	1	indirect	-279	building	234098wB9_CPE0002641_assembly_filtered.fasta	Enterobacter hormaechei	234098wD10_CPE0002651_assembly_filtered.fasta	Klebsiella pneumoniae	Different Species
CPE	EG	17	EQ	2	indirect	-265	building	234098wB9_CPE0002641_assembly_filtered.fasta	Enterobacter hormaechei	234098wE3_CPE0002589_assembly_filtered.fasta	Klebsiella pneumoniae	Different Species
CPE	EG	17	EQ	2	indirect	-265	building	234098wB9_CPE0002641_assembly_filtered.fasta	Enterobacter hormaechei	234098wF3_CPE0002590_assembly_filtered.fasta	Citrobacter freundii	Different Species
CPE	EG	17	EQ	2	indirect	-265	building	234098wB9_CPE0002641_assembly_filtered.fasta	Enterobacter hormaechei	234098wD10_CPE0002651_assembly_filtered.fasta	Klebsiella pneumoniae	Different Species
CPE	EG	17	EQ	3	indirect	-255	ward	234098wB9_CPE0002641_assembly_filtered.fasta	Enterobacter hormaechei	234098wE3_CPE0002589_assembly_filtered.fasta	Klebsiella pneumoniae	Different Species
CPE	EG	17	EQ	3	indirect	-255	ward	234098wB9_CPE0002641_assembly_filtered.fasta	Enterobacter hormaechei	234098wF3_CPE0002590_assembly_filtered.fasta	Citrobacter freundii	Different Species
CPE	EG	17	EQ	3	indirect	-255	ward	234098wB9_CPE0002641_assembly_filtered.fasta	Enterobacter hormaechei	234098wD10_CPE0002651_assembly_filtered.fasta	Klebsiella pneumoniae	Different Species
CPE	EG	17	EU	1	indirect	-273	building	234098wB9_CPE0002641_assembly_filtered.fasta	Enterobacter hormaechei	234098wH10_CPE0002655_assembly_filtered.fasta	Escherichia coli	Different Species
CPE	EG	17	EU	2	indirect	-261	hospital	234098wB9_CPE0002641_assembly_filtered.fasta	Enterobacter hormaechei	234098wH10_CPE0002655_assembly_filtered.fasta	Escherichia coli	Different Species
CPE	EG	17	EU	3	indirect	-247	building	234098wB9_CPE0002641_assembly_filtered.fasta	Enterobacter hormaechei	234098wH10_CPE0002655_assembly_filtered.fasta	Escherichia coli	Different Species
CPE	EG	17	EU	5	indirect	-240	hospital	234098wB9_CPE0002641_assembly_filtered.fasta	Enterobacter hormaechei	234098wH10_CPE0002655_assembly_filtered.fasta	Escherichia coli	Different Species
CPE	EG	17	EU	6	indirect	-218	building	234098wB9_CPE0002641_assembly_filtered.fasta	Enterobacter hormaechei	234098wH10_CPE0002655_assembly_filtered.fasta	Escherichia coli	Different Species
CPE	EG	17	EV	4	indirect	-266	hospital	234098wB9_CPE0002641_assembly_filtered.fasta	Enterobacter hormaechei	234098wE8_CPE0002635_assembly_filtered.fasta	Klebsiella pneumoniae	Different Species
CPE	EG	17	EV	6	indirect	-254	hospital	234098wB9_CPE0002641_assembly_filtered.fasta	Enterobacter hormaechei	234098wE8_CPE0002635_assembly_filtered.fasta	Klebsiella pneumoniae	Different Species
CPE	EG	17	EY	1	indirect	-658	hospital	234098wB9_CPE0002641_assembly_filtered.fasta	Enterobacter hormaechei	234098wG4_CPE0002599_assembly_filtered.fasta	Citrobacter freundii	Different Species
CPE	EG	17	EY	2	indirect	-637	hospital	234098wB9_CPE0002641_assembly_filtered.fasta	Enterobacter hormaechei	234098wG4_CPE0002599_assembly_filtered.fasta	Citrobacter freundii	Different Species
CPE	EG	17	EY	3	indirect	-622	hospital	234098wB9_CPE0002641_assembly_filtered.fasta	Enterobacter hormaechei	234098wG4_CPE0002599_assembly_filtered.fasta	Citrobacter freundii	Different Species
CPE	EG	17	EY	4	indirect	-588	hospital	234098wB9_CPE0002641_assembly_filtered.fasta	Enterobacter hormaechei	234098wG4_CPE0002599_assembly_filtered.fasta	Citrobacter freundii	Different Species
CPE	EG	17	FC	4	indirect	-277	hospital	234098wB9_CPE0002641_assembly_filtered.fasta	Enterobacter hormaechei	234098wE7_CPE0002627_assembly_filtered_reseq.fasta	Klebsiella aerogenes	Different Species
CPE	EG	17	FC	5	indirect	-258	building	234098wB9_CPE0002641_assembly_filtered.fasta	Enterobacter hormaechei	234098wE7_CPE0002627_assembly_filtered_reseq.fasta	Klebsiella aerogenes	Different Species
CPE	EG	17	FC	6	indirect	-250	ward	234098wB9_CPE0002641_assembly_filtered.fasta	Enterobacter hormaechei	234098wE7_CPE0002627_assembly_filtered_reseq.fasta	Klebsiella aerogenes	Different Species
CPE	EG	17	FE	1	indirect	-330	building	234098wB9_CPE0002641_assembly_filtered.fasta	Enterobacter hormaechei	234099wF2_CPE0002684_assembly_filtered.fasta	Citrobacter freundii	Different Species
CPE	EG	17	FE	5	indirect	-22	building	234098wB9_CPE0002641_assembly_filtered.fasta	Enterobacter hormaechei	234099wF2_CPE0002684_assembly_filtered.fasta	Citrobacter freundii	Different Species
CPE	EG	17	FE	6	indirect	-65	building	234098wB9_CPE0002641_assembly_filtered.fasta	Enterobacter hormaechei	234099wF2_CPE0002684_assembly_filtered.fasta	Citrobacter freundii	Different Species
CPE	EG	17	FE	7	indirect	-68	building	234098wB9_CPE0002641_assembly_filtered.fasta	Enterobacter hormaechei	234099wF2_CPE0002684_assembly_filtered.fasta	Citrobacter freundii	Different Species
CPE	EG	17	FF	1	indirect	-1138	hospital	234098wB9_CPE0002641_assembly_filtered.fasta	Enterobacter hormaechei	234098wG8_CPE0002637_assembly_filtered.fasta	Klebsiella pneumoniae	Different Species
CPE	EG	17	FF	2	indirect	-1137	hospital	234098wB9_CPE0002641_assembly_filtered.fasta	Enterobacter hormaechei	234098wG8_CPE0002637_assembly_filtered.fasta	Klebsiella pneumoniae	Different Species
CPE	EG	17	FF	3	indirect	-1135	hospital	234098wB9_CPE0002641_assembly_filtered.fasta	Enterobacter hormaechei	234098wG8_CPE0002637_assembly_filtered.fasta	Klebsiella pneumoniae	Different Species
CPE	EG	17	FF	7	indirect	-489	building	234098wB9_CPE0002641_assembly_filtered.fasta	Enterobacter hormaechei	234098wG8_CPE0002637_assembly_filtered.fasta	Klebsiella pneumoniae	Different Species
CPE	EG	17	FF	8	indirect	-254	hospital	234098wB9_CPE0002641_assembly_filtered.fasta	Enterobacter hormaechei	234098wG8_CPE0002637_assembly_filtered.fasta	Klebsiella pneumoniae	Different Species
CPE	EG	17	FF	9	indirect	-109	hospital	234098wB9_CPE0002641_assembly_filtered.fasta	Enterobacter hormaechei	234098wG8_CPE0002637_assembly_filtered.fasta	Klebsiella pneumoniae	Different Species
CPE	EG	17	FH	4	indirect	-694	building	234098wB9_CPE0002641_assembly_filtered.fasta	Enterobacter hormaechei	234098wD6_CPE0002618_assembly_filtered.fasta	Klebsiella variicola	Different Species				Enterobacter_hormaechei_234098wB9_CPE0002641_assembly_plasmid_AA739	Klebsiella_variicola_234098wD6_CPE0002618_assembly_plasmid_AA739	2
CPE	EG	17	FH	4	indirect	-694	building	234098wB9_CPE0002641_assembly_filtered.fasta	Enterobacter hormaechei	234098wG7_CPE0002629_assembly_filtered.fasta	Klebsiella variicola	Different Species				Enterobacter_hormaechei_234098wB9_CPE0002641_assembly_plasmid_AA739	Klebsiella_variicola_234098wG7_CPE0002629_assembly_plasmid_AA739	2
CPE	EG	17	FH	5	indirect	-675	building	234098wB9_CPE0002641_assembly_filtered.fasta	Enterobacter hormaechei	234098wD6_CPE0002618_assembly_filtered.fasta	Klebsiella variicola	Different Species				Enterobacter_hormaechei_234098wB9_CPE0002641_assembly_plasmid_AA739	Klebsiella_variicola_234098wD6_CPE0002618_assembly_plasmid_AA739	2
CPE	EG	17	FH	5	indirect	-675	building	234098wB9_CPE0002641_assembly_filtered.fasta	Enterobacter hormaechei	234098wG7_CPE0002629_assembly_filtered.fasta	Klebsiella variicola	Different Species				Enterobacter_hormaechei_234098wB9_CPE0002641_assembly_plasmid_AA739	Klebsiella_variicola_234098wG7_CPE0002629_assembly_plasmid_AA739	2
CPE	EG	17	FH	6	indirect	-672	hospital	234098wB9_CPE0002641_assembly_filtered.fasta	Enterobacter hormaechei	234098wD6_CPE0002618_assembly_filtered.fasta	Klebsiella variicola	Different Species				Enterobacter_hormaechei_234098wB9_CPE0002641_assembly_plasmid_AA739	Klebsiella_variicola_234098wD6_CPE0002618_assembly_plasmid_AA739	2
CPE	EG	17	FH	6	indirect	-672	hospital	234098wB9_CPE0002641_assembly_filtered.fasta	Enterobacter hormaechei	234098wG7_CPE0002629_assembly_filtered.fasta	Klebsiella variicola	Different Species				Enterobacter_hormaechei_234098wB9_CPE0002641_assembly_plasmid_AA739	Klebsiella_variicola_234098wG7_CPE0002629_assembly_plasmid_AA739	2
CPE	EG	17	FH	7	indirect	-654	hospital	234098wB9_CPE0002641_assembly_filtered.fasta	Enterobacter hormaechei	234098wD6_CPE0002618_assembly_filtered.fasta	Klebsiella variicola	Different Species				Enterobacter_hormaechei_234098wB9_CPE0002641_assembly_plasmid_AA739	Klebsiella_variicola_234098wD6_CPE0002618_assembly_plasmid_AA739	2
CPE	EG	17	FH	7	indirect	-654	hospital	234098wB9_CPE0002641_assembly_filtered.fasta	Enterobacter hormaechei	234098wG7_CPE0002629_assembly_filtered.fasta	Klebsiella variicola	Different Species				Enterobacter_hormaechei_234098wB9_CPE0002641_assembly_plasmid_AA739	Klebsiella_variicola_234098wG7_CPE0002629_assembly_plasmid_AA739	2
CPE	EG	17	FH	8	indirect	-632	hospital	234098wB9_CPE0002641_assembly_filtered.fasta	Enterobacter hormaechei	234098wD6_CPE0002618_assembly_filtered.fasta	Klebsiella variicola	Different Species				Enterobacter_hormaechei_234098wB9_CPE0002641_assembly_plasmid_AA739	Klebsiella_variicola_234098wD6_CPE0002618_assembly_plasmid_AA739	2
CPE	EG	17	FH	8	indirect	-632	hospital	234098wB9_CPE0002641_assembly_filtered.fasta	Enterobacter hormaechei	234098wG7_CPE0002629_assembly_filtered.fasta	Klebsiella variicola	Different Species				Enterobacter_hormaechei_234098wB9_CPE0002641_assembly_plasmid_AA739	Klebsiella_variicola_234098wG7_CPE0002629_assembly_plasmid_AA739	2
CPE	EG	17	FH	9	indirect	-609	building	234098wB9_CPE0002641_assembly_filtered.fasta	Enterobacter hormaechei	234098wD6_CPE0002618_assembly_filtered.fasta	Klebsiella variicola	Different Species				Enterobacter_hormaechei_234098wB9_CPE0002641_assembly_plasmid_AA739	Klebsiella_variicola_234098wD6_CPE0002618_assembly_plasmid_AA739	2
CPE	EG	17	FH	9	indirect	-609	building	234098wB9_CPE0002641_assembly_filtered.fasta	Enterobacter hormaechei	234098wG7_CPE0002629_assembly_filtered.fasta	Klebsiella variicola	Different Species				Enterobacter_hormaechei_234098wB9_CPE0002641_assembly_plasmid_AA739	Klebsiella_variicola_234098wG7_CPE0002629_assembly_plasmid_AA739	2
CPE	EG	17	FH	10	indirect	-605	building	234098wB9_CPE0002641_assembly_filtered.fasta	Enterobacter hormaechei	234098wD6_CPE0002618_assembly_filtered.fasta	Klebsiella variicola	Different Species				Enterobacter_hormaechei_234098wB9_CPE0002641_assembly_plasmid_AA739	Klebsiella_variicola_234098wD6_CPE0002618_assembly_plasmid_AA739	2
CPE	EG	17	FH	10	indirect	-605	building	234098wB9_CPE0002641_assembly_filtered.fasta	Enterobacter hormaechei	234098wG7_CPE0002629_assembly_filtered.fasta	Klebsiella variicola	Different Species				Enterobacter_hormaechei_234098wB9_CPE0002641_assembly_plasmid_AA739	Klebsiella_variicola_234098wG7_CPE0002629_assembly_plasmid_AA739	2
CPE	EG	17	FH	11	indirect	-583	hospital	234098wB9_CPE0002641_assembly_filtered.fasta	Enterobacter hormaechei	234098wD6_CPE0002618_assembly_filtered.fasta	Klebsiella variicola	Different Species				Enterobacter_hormaechei_234098wB9_CPE0002641_assembly_plasmid_AA739	Klebsiella_variicola_234098wD6_CPE0002618_assembly_plasmid_AA739	2
CPE	EG	17	FH	11	indirect	-583	hospital	234098wB9_CPE0002641_assembly_filtered.fasta	Enterobacter hormaechei	234098wG7_CPE0002629_assembly_filtered.fasta	Klebsiella variicola	Different Species				Enterobacter_hormaechei_234098wB9_CPE0002641_assembly_plasmid_AA739	Klebsiella_variicola_234098wG7_CPE0002629_assembly_plasmid_AA739	2
CPE	EG	17	FH	12	indirect	-573	building	234098wB9_CPE0002641_assembly_filtered.fasta	Enterobacter hormaechei	234098wD6_CPE0002618_assembly_filtered.fasta	Klebsiella variicola	Different Species				Enterobacter_hormaechei_234098wB9_CPE0002641_assembly_plasmid_AA739	Klebsiella_variicola_234098wD6_CPE0002618_assembly_plasmid_AA739	2
CPE	EG	17	FH	12	indirect	-573	building	234098wB9_CPE0002641_assembly_filtered.fasta	Enterobacter hormaechei	234098wG7_CPE0002629_assembly_filtered.fasta	Klebsiella variicola	Different Species				Enterobacter_hormaechei_234098wB9_CPE0002641_assembly_plasmid_AA739	Klebsiella_variicola_234098wG7_CPE0002629_assembly_plasmid_AA739	2
CPE	EG	17	FH	13	indirect	-518	building	234098wB9_CPE0002641_assembly_filtered.fasta	Enterobacter hormaechei	234098wD6_CPE0002618_assembly_filtered.fasta	Klebsiella variicola	Different Species				Enterobacter_hormaechei_234098wB9_CPE0002641_assembly_plasmid_AA739	Klebsiella_variicola_234098wD6_CPE0002618_assembly_plasmid_AA739	2
CPE	EG	17	FH	13	indirect	-518	building	234098wB9_CPE0002641_assembly_filtered.fasta	Enterobacter hormaechei	234098wG7_CPE0002629_assembly_filtered.fasta	Klebsiella variicola	Different Species				Enterobacter_hormaechei_234098wB9_CPE0002641_assembly_plasmid_AA739	Klebsiella_variicola_234098wG7_CPE0002629_assembly_plasmid_AA739	2
CPE	EG	17	FH	14	indirect	-511	ward	234098wB9_CPE0002641_assembly_filtered.fasta	Enterobacter hormaechei	234098wD6_CPE0002618_assembly_filtered.fasta	Klebsiella variicola	Different Species				Enterobacter_hormaechei_234098wB9_CPE0002641_assembly_plasmid_AA739	Klebsiella_variicola_234098wD6_CPE0002618_assembly_plasmid_AA739	2
CPE	EG	17	FH	14	indirect	-511	ward	234098wB9_CPE0002641_assembly_filtered.fasta	Enterobacter hormaechei	234098wG7_CPE0002629_assembly_filtered.fasta	Klebsiella variicola	Different Species				Enterobacter_hormaechei_234098wB9_CPE0002641_assembly_plasmid_AA739	Klebsiella_variicola_234098wG7_CPE0002629_assembly_plasmid_AA739	2
CPE	EG	17	FH	15	indirect	-493	hospital	234098wB9_CPE0002641_assembly_filtered.fasta	Enterobacter hormaechei	234098wD6_CPE0002618_assembly_filtered.fasta	Klebsiella variicola	Different Species				Enterobacter_hormaechei_234098wB9_CPE0002641_assembly_plasmid_AA739	Klebsiella_variicola_234098wD6_CPE0002618_assembly_plasmid_AA739	2
CPE	EG	17	FH	15	indirect	-493	hospital	234098wB9_CPE0002641_assembly_filtered.fasta	Enterobacter hormaechei	234098wG7_CPE0002629_assembly_filtered.fasta	Klebsiella variicola	Different Species				Enterobacter_hormaechei_234098wB9_CPE0002641_assembly_plasmid_AA739	Klebsiella_variicola_234098wG7_CPE0002629_assembly_plasmid_AA739	2
CPE	EG	17	FH	16	indirect	-487	ward	234098wB9_CPE0002641_assembly_filtered.fasta	Enterobacter hormaechei	234098wD6_CPE0002618_assembly_filtered.fasta	Klebsiella variicola	Different Species				Enterobacter_hormaechei_234098wB9_CPE0002641_assembly_plasmid_AA739	Klebsiella_variicola_234098wD6_CPE0002618_assembly_plasmid_AA739	2
CPE	EG	17	FH	16	indirect	-487	ward	234098wB9_CPE0002641_assembly_filtered.fasta	Enterobacter hormaechei	234098wG7_CPE0002629_assembly_filtered.fasta	Klebsiella variicola	Different Species				Enterobacter_hormaechei_234098wB9_CPE0002641_assembly_plasmid_AA739	Klebsiella_variicola_234098wG7_CPE0002629_assembly_plasmid_AA739	2
CPE	EG	17	FH	19	indirect	-334	building	234098wB9_CPE0002641_assembly_filtered.fasta	Enterobacter hormaechei	234098wD6_CPE0002618_assembly_filtered.fasta	Klebsiella variicola	Different Species				Enterobacter_hormaechei_234098wB9_CPE0002641_assembly_plasmid_AA739	Klebsiella_variicola_234098wD6_CPE0002618_assembly_plasmid_AA739	2
CPE	EG	17	FH	19	indirect	-334	building	234098wB9_CPE0002641_assembly_filtered.fasta	Enterobacter hormaechei	234098wG7_CPE0002629_assembly_filtered.fasta	Klebsiella variicola	Different Species				Enterobacter_hormaechei_234098wB9_CPE0002641_assembly_plasmid_AA739	Klebsiella_variicola_234098wG7_CPE0002629_assembly_plasmid_AA739	2
CPE	EG	17	FH	20	indirect	-330	building	234098wB9_CPE0002641_assembly_filtered.fasta	Enterobacter hormaechei	234098wD6_CPE0002618_assembly_filtered.fasta	Klebsiella variicola	Different Species				Enterobacter_hormaechei_234098wB9_CPE0002641_assembly_plasmid_AA739	Klebsiella_variicola_234098wD6_CPE0002618_assembly_plasmid_AA739	2
CPE	EG	17	FH	20	indirect	-330	building	234098wB9_CPE0002641_assembly_filtered.fasta	Enterobacter hormaechei	234098wG7_CPE0002629_assembly_filtered.fasta	Klebsiella variicola	Different Species				Enterobacter_hormaechei_234098wB9_CPE0002641_assembly_plasmid_AA739	Klebsiella_variicola_234098wG7_CPE0002629_assembly_plasmid_AA739	2
CPE	EG	17	FH	21	indirect	-320	building	234098wB9_CPE0002641_assembly_filtered.fasta	Enterobacter hormaechei	234098wD6_CPE0002618_assembly_filtered.fasta	Klebsiella variicola	Different Species				Enterobacter_hormaechei_234098wB9_CPE0002641_assembly_plasmid_AA739	Klebsiella_variicola_234098wD6_CPE0002618_assembly_plasmid_AA739	2
CPE	EG	17	FH	21	indirect	-320	building	234098wB9_CPE0002641_assembly_filtered.fasta	Enterobacter hormaechei	234098wG7_CPE0002629_assembly_filtered.fasta	Klebsiella variicola	Different Species				Enterobacter_hormaechei_234098wB9_CPE0002641_assembly_plasmid_AA739	Klebsiella_variicola_234098wG7_CPE0002629_assembly_plasmid_AA739	2
CPE	EG	17	FH	22	indirect	-294	hospital	234098wB9_CPE0002641_assembly_filtered.fasta	Enterobacter hormaechei	234098wD6_CPE0002618_assembly_filtered.fasta	Klebsiella variicola	Different Species				Enterobacter_hormaechei_234098wB9_CPE0002641_assembly_plasmid_AA739	Klebsiella_variicola_234098wD6_CPE0002618_assembly_plasmid_AA739	2
CPE	EG	17	FH	22	indirect	-294	hospital	234098wB9_CPE0002641_assembly_filtered.fasta	Enterobacter hormaechei	234098wG7_CPE0002629_assembly_filtered.fasta	Klebsiella variicola	Different Species				Enterobacter_hormaechei_234098wB9_CPE0002641_assembly_plasmid_AA739	Klebsiella_variicola_234098wG7_CPE0002629_assembly_plasmid_AA739	2
CPE	EG	17	FH	23	indirect	-281	building	234098wB9_CPE0002641_assembly_filtered.fasta	Enterobacter hormaechei	234098wD6_CPE0002618_assembly_filtered.fasta	Klebsiella variicola	Different Species				Enterobacter_hormaechei_234098wB9_CPE0002641_assembly_plasmid_AA739	Klebsiella_variicola_234098wD6_CPE0002618_assembly_plasmid_AA739	2
CPE	EG	17	FH	23	indirect	-281	building	234098wB9_CPE0002641_assembly_filtered.fasta	Enterobacter hormaechei	234098wG7_CPE0002629_assembly_filtered.fasta	Klebsiella variicola	Different Species				Enterobacter_hormaechei_234098wB9_CPE0002641_assembly_plasmid_AA739	Klebsiella_variicola_234098wG7_CPE0002629_assembly_plasmid_AA739	2
CPE	EG	17	FH	24	indirect	-267	building	234098wB9_CPE0002641_assembly_filtered.fasta	Enterobacter hormaechei	234098wD6_CPE0002618_assembly_filtered.fasta	Klebsiella variicola	Different Species				Enterobacter_hormaechei_234098wB9_CPE0002641_assembly_plasmid_AA739	Klebsiella_variicola_234098wD6_CPE0002618_assembly_plasmid_AA739	2
CPE	EG	17	FH	24	indirect	-267	building	234098wB9_CPE0002641_assembly_filtered.fasta	Enterobacter hormaechei	234098wG7_CPE0002629_assembly_filtered.fasta	Klebsiella variicola	Different Species				Enterobacter_hormaechei_234098wB9_CPE0002641_assembly_plasmid_AA739	Klebsiella_variicola_234098wG7_CPE0002629_assembly_plasmid_AA739	2
CPE	EG	17	FH	25	indirect	-256	building	234098wB9_CPE0002641_assembly_filtered.fasta	Enterobacter hormaechei	234098wD6_CPE0002618_assembly_filtered.fasta	Klebsiella variicola	Different Species				Enterobacter_hormaechei_234098wB9_CPE0002641_assembly_plasmid_AA739	Klebsiella_variicola_234098wD6_CPE0002618_assembly_plasmid_AA739	2
CPE	EG	17	FH	25	indirect	-256	building	234098wB9_CPE0002641_assembly_filtered.fasta	Enterobacter hormaechei	234098wG7_CPE0002629_assembly_filtered.fasta	Klebsiella variicola	Different Species				Enterobacter_hormaechei_234098wB9_CPE0002641_assembly_plasmid_AA739	Klebsiella_variicola_234098wG7_CPE0002629_assembly_plasmid_AA739	2
CPE	EG	17	FH	26	indirect	-218	hospital	234098wB9_CPE0002641_assembly_filtered.fasta	Enterobacter hormaechei	234098wD6_CPE0002618_assembly_filtered.fasta	Klebsiella variicola	Different Species				Enterobacter_hormaechei_234098wB9_CPE0002641_assembly_plasmid_AA739	Klebsiella_variicola_234098wD6_CPE0002618_assembly_plasmid_AA739	2
CPE	EG	17	FH	26	indirect	-218	hospital	234098wB9_CPE0002641_assembly_filtered.fasta	Enterobacter hormaechei	234098wG7_CPE0002629_assembly_filtered.fasta	Klebsiella variicola	Different Species				Enterobacter_hormaechei_234098wB9_CPE0002641_assembly_plasmid_AA739	Klebsiella_variicola_234098wG7_CPE0002629_assembly_plasmid_AA739	2
CPE	EG	17	FH	27	indirect	-63	hospital	234098wB9_CPE0002641_assembly_filtered.fasta	Enterobacter hormaechei	234098wD6_CPE0002618_assembly_filtered.fasta	Klebsiella variicola	Different Species				Enterobacter_hormaechei_234098wB9_CPE0002641_assembly_plasmid_AA739	Klebsiella_variicola_234098wD6_CPE0002618_assembly_plasmid_AA739	2
CPE	EG	17	FH	27	indirect	-63	hospital	234098wB9_CPE0002641_assembly_filtered.fasta	Enterobacter hormaechei	234098wG7_CPE0002629_assembly_filtered.fasta	Klebsiella variicola	Different Species				Enterobacter_hormaechei_234098wB9_CPE0002641_assembly_plasmid_AA739	Klebsiella_variicola_234098wG7_CPE0002629_assembly_plasmid_AA739	2
CPE	EG	17	FH	28	indirect	-30	building	234098wB9_CPE0002641_assembly_filtered.fasta	Enterobacter hormaechei	234098wD6_CPE0002618_assembly_filtered.fasta	Klebsiella variicola	Different Species				Enterobacter_hormaechei_234098wB9_CPE0002641_assembly_plasmid_AA739	Klebsiella_variicola_234098wD6_CPE0002618_assembly_plasmid_AA739	2
CPE	EG	17	FH	28	indirect	-30	building	234098wB9_CPE0002641_assembly_filtered.fasta	Enterobacter hormaechei	234098wG7_CPE0002629_assembly_filtered.fasta	Klebsiella variicola	Different Species				Enterobacter_hormaechei_234098wB9_CPE0002641_assembly_plasmid_AA739	Klebsiella_variicola_234098wG7_CPE0002629_assembly_plasmid_AA739	2
CPE	EG	17	FJ	1	indirect	-267	hospital	234098wB9_CPE0002641_assembly_filtered.fasta	Enterobacter hormaechei	234099wG2_CPE0002685_assembly_filtered.fasta	Klebsiella pneumoniae	Different Species
CPE	EG	17	FJ	2	indirect	-260	hospital	234098wB9_CPE0002641_assembly_filtered.fasta	Enterobacter hormaechei	234099wG2_CPE0002685_assembly_filtered.fasta	Klebsiella pneumoniae	Different Species
CPE	EG	17	FJ	3	indirect	-253	hospital	234098wB9_CPE0002641_assembly_filtered.fasta	Enterobacter hormaechei	234099wG2_CPE0002685_assembly_filtered.fasta	Klebsiella pneumoniae	Different Species
CPE	EG	17	FJ	4	indirect	-251	building	234098wB9_CPE0002641_assembly_filtered.fasta	Enterobacter hormaechei	234099wG2_CPE0002685_assembly_filtered.fasta	Klebsiella pneumoniae	Different Species
CPE	EG	17	FJ	5	indirect	-238	hospital	234098wB9_CPE0002641_assembly_filtered.fasta	Enterobacter hormaechei	234099wG2_CPE0002685_assembly_filtered.fasta	Klebsiella pneumoniae	Different Species
CPE	EG	17	FJ	6	indirect	-219	ward	234098wB9_CPE0002641_assembly_filtered.fasta	Enterobacter hormaechei	234099wG2_CPE0002685_assembly_filtered.fasta	Klebsiella pneumoniae	Different Species
CPE	EG	17	FK	1	indirect	-314	building	234098wB9_CPE0002641_assembly_filtered.fasta	Enterobacter hormaechei	234098wG5_CPE0002613_assembly_filtered.fasta	Escherichia coli	Different Species
CPE	EG	17	FK	2	indirect	-231	hospital	234098wB9_CPE0002641_assembly_filtered.fasta	Enterobacter hormaechei	234098wG5_CPE0002613_assembly_filtered.fasta	Escherichia coli	Different Species
CPE	EG	17	FK	3	indirect	-157	hospital	234098wB9_CPE0002641_assembly_filtered.fasta	Enterobacter hormaechei	234098wG5_CPE0002613_assembly_filtered.fasta	Escherichia coli	Different Species
CPE	EG	17	FK	4	indirect	-155	hospital	234098wB9_CPE0002641_assembly_filtered.fasta	Enterobacter hormaechei	234098wG5_CPE0002613_assembly_filtered.fasta	Escherichia coli	Different Species
CPE	EG	17	FK	5	indirect	-148	hospital	234098wB9_CPE0002641_assembly_filtered.fasta	Enterobacter hormaechei	234098wG5_CPE0002613_assembly_filtered.fasta	Escherichia coli	Different Species
CPE	EG	17	FK	6	indirect	-70	hospital	234098wB9_CPE0002641_assembly_filtered.fasta	Enterobacter hormaechei	234098wG5_CPE0002613_assembly_filtered.fasta	Escherichia coli	Different Species
CPE	EG	17	FK	7	indirect	-40	hospital	234098wB9_CPE0002641_assembly_filtered.fasta	Enterobacter hormaechei	234098wG5_CPE0002613_assembly_filtered.fasta	Escherichia coli	Different Species
CPE	EG	17	FK	8	indirect	-20	hospital	234098wB9_CPE0002641_assembly_filtered.fasta	Enterobacter hormaechei	234098wG5_CPE0002613_assembly_filtered.fasta	Escherichia coli	Different Species
CPE	EG	18	EI	2	indirect	-677	building	234098wB9_CPE0002641_assembly_filtered.fasta	Enterobacter hormaechei	234099wB3_CPE0002688_assembly_filtered.fasta	Escherichia coli	Different Species
CPE	EG	18	EI	3	indirect	-651	hospital	234098wB9_CPE0002641_assembly_filtered.fasta	Enterobacter hormaechei	234099wB3_CPE0002688_assembly_filtered.fasta	Escherichia coli	Different Species
CPE	EG	18	EI	4	indirect	-620	hospital	234098wB9_CPE0002641_assembly_filtered.fasta	Enterobacter hormaechei	234099wB3_CPE0002688_assembly_filtered.fasta	Escherichia coli	Different Species
CPE	EG	18	EI	5	indirect	-596	hospital	234098wB9_CPE0002641_assembly_filtered.fasta	Enterobacter hormaechei	234099wB3_CPE0002688_assembly_filtered.fasta	Escherichia coli	Different Species
CPE	EG	18	EJ	1	indirect	-260	hospital	234098wB9_CPE0002641_assembly_filtered.fasta	Enterobacter hormaechei	234098wE4_CPE0002597_assembly_filtered.fasta	Escherichia coli	Different Species
CPE	EG	18	EJ	2	indirect	-247	hospital	234098wB9_CPE0002641_assembly_filtered.fasta	Enterobacter hormaechei	234098wE4_CPE0002597_assembly_filtered.fasta	Escherichia coli	Different Species
CPE	EG	18	EJ	3	indirect	-239	hospital	234098wB9_CPE0002641_assembly_filtered.fasta	Enterobacter hormaechei	234098wE4_CPE0002597_assembly_filtered.fasta	Escherichia coli	Different Species
CPE	EG	18	EJ	4	indirect	-235	hospital	234098wB9_CPE0002641_assembly_filtered.fasta	Enterobacter hormaechei	234098wE4_CPE0002597_assembly_filtered.fasta	Escherichia coli	Different Species
CPE	EG	18	EJ	5	indirect	-229	hospital	234098wB9_CPE0002641_assembly_filtered.fasta	Enterobacter hormaechei	234098wE4_CPE0002597_assembly_filtered.fasta	Escherichia coli	Different Species
CPE	EG	18	EK	1	indirect	-1023	hospital	234098wB9_CPE0002641_assembly_filtered.fasta	Enterobacter hormaechei	234098wE1_CPE0002573_assembly_filtered.fasta	Escherichia coli	Different Species
CPE	EG	18	EK	2	indirect	-1019	hospital	234098wB9_CPE0002641_assembly_filtered.fasta	Enterobacter hormaechei	234098wE1_CPE0002573_assembly_filtered.fasta	Escherichia coli	Different Species
CPE	EG	18	EK	3	indirect	-1015	hospital	234098wB9_CPE0002641_assembly_filtered.fasta	Enterobacter hormaechei	234098wE1_CPE0002573_assembly_filtered.fasta	Escherichia coli	Different Species
CPE	EG	18	EK	4	indirect	-904	building	234098wB9_CPE0002641_assembly_filtered.fasta	Enterobacter hormaechei	234098wE1_CPE0002573_assembly_filtered.fasta	Escherichia coli	Different Species
CPE	EG	18	EK	5	indirect	-903	building	234098wB9_CPE0002641_assembly_filtered.fasta	Enterobacter hormaechei	234098wE1_CPE0002573_assembly_filtered.fasta	Escherichia coli	Different Species
CPE	EG	18	EK	6	indirect	-816	hospital	234098wB9_CPE0002641_assembly_filtered.fasta	Enterobacter hormaechei	234098wE1_CPE0002573_assembly_filtered.fasta	Escherichia coli	Different Species
CPE	EG	18	EK	7	indirect	-707	building	234098wB9_CPE0002641_assembly_filtered.fasta	Enterobacter hormaechei	234098wE1_CPE0002573_assembly_filtered.fasta	Escherichia coli	Different Species
CPE	EG	18	EL	3	indirect	-675	building	234098wB9_CPE0002641_assembly_filtered.fasta	Enterobacter hormaechei	234098wF7_CPE0002628_assembly_filtered.fasta	Klebsiella pneumoniae	Different Species
CPE	EG	18	EL	3	indirect	-675	building	234098wB9_CPE0002641_assembly_filtered.fasta	Enterobacter hormaechei	234098wC8_CPE0002633_assembly_filtered.fasta	Klebsiella pneumoniae	Different Species
CPE	EG	18	EL	4	indirect	-662	building	234098wB9_CPE0002641_assembly_filtered.fasta	Enterobacter hormaechei	234098wF7_CPE0002628_assembly_filtered.fasta	Klebsiella pneumoniae	Different Species
CPE	EG	18	EL	4	indirect	-662	building	234098wB9_CPE0002641_assembly_filtered.fasta	Enterobacter hormaechei	234098wC8_CPE0002633_assembly_filtered.fasta	Klebsiella pneumoniae	Different Species
CPE	EG	18	EL	6	indirect	-453	building	234098wB9_CPE0002641_assembly_filtered.fasta	Enterobacter hormaechei	234098wF7_CPE0002628_assembly_filtered.fasta	Klebsiella pneumoniae	Different Species
CPE	EG	18	EL	6	indirect	-453	building	234098wB9_CPE0002641_assembly_filtered.fasta	Enterobacter hormaechei	234098wC8_CPE0002633_assembly_filtered.fasta	Klebsiella pneumoniae	Different Species
CPE	EG	18	EL	7	indirect	-447	building	234098wB9_CPE0002641_assembly_filtered.fasta	Enterobacter hormaechei	234098wF7_CPE0002628_assembly_filtered.fasta	Klebsiella pneumoniae	Different Species
CPE	EG	18	EL	7	indirect	-447	building	234098wB9_CPE0002641_assembly_filtered.fasta	Enterobacter hormaechei	234098wC8_CPE0002633_assembly_filtered.fasta	Klebsiella pneumoniae	Different Species
CPE	EG	18	EL	8	indirect	-443	building	234098wB9_CPE0002641_assembly_filtered.fasta	Enterobacter hormaechei	234098wF7_CPE0002628_assembly_filtered.fasta	Klebsiella pneumoniae	Different Species
CPE	EG	18	EL	8	indirect	-443	building	234098wB9_CPE0002641_assembly_filtered.fasta	Enterobacter hormaechei	234098wC8_CPE0002633_assembly_filtered.fasta	Klebsiella pneumoniae	Different Species
CPE	EG	18	EL	9	indirect	-406	building	234098wB9_CPE0002641_assembly_filtered.fasta	Enterobacter hormaechei	234098wF7_CPE0002628_assembly_filtered.fasta	Klebsiella pneumoniae	Different Species
CPE	EG	18	EL	9	indirect	-406	building	234098wB9_CPE0002641_assembly_filtered.fasta	Enterobacter hormaechei	234098wC8_CPE0002633_assembly_filtered.fasta	Klebsiella pneumoniae	Different Species
CPE	EG	18	EL	10	indirect	-398	hospital	234098wB9_CPE0002641_assembly_filtered.fasta	Enterobacter hormaechei	234098wF7_CPE0002628_assembly_filtered.fasta	Klebsiella pneumoniae	Different Species
CPE	EG	18	EL	10	indirect	-398	hospital	234098wB9_CPE0002641_assembly_filtered.fasta	Enterobacter hormaechei	234098wC8_CPE0002633_assembly_filtered.fasta	Klebsiella pneumoniae	Different Species
CPE	EG	18	EL	11	indirect	-373	building	234098wB9_CPE0002641_assembly_filtered.fasta	Enterobacter hormaechei	234098wF7_CPE0002628_assembly_filtered.fasta	Klebsiella pneumoniae	Different Species
CPE	EG	18	EL	11	indirect	-373	building	234098wB9_CPE0002641_assembly_filtered.fasta	Enterobacter hormaechei	234098wC8_CPE0002633_assembly_filtered.fasta	Klebsiella pneumoniae	Different Species
CPE	EG	18	EL	12	indirect	-276	building	234098wB9_CPE0002641_assembly_filtered.fasta	Enterobacter hormaechei	234098wF7_CPE0002628_assembly_filtered.fasta	Klebsiella pneumoniae	Different Species
CPE	EG	18	EL	12	indirect	-276	building	234098wB9_CPE0002641_assembly_filtered.fasta	Enterobacter hormaechei	234098wC8_CPE0002633_assembly_filtered.fasta	Klebsiella pneumoniae	Different Species
CPE	EG	18	EL	13	indirect	-216	hospital	234098wB9_CPE0002641_assembly_filtered.fasta	Enterobacter hormaechei	234098wF7_CPE0002628_assembly_filtered.fasta	Klebsiella pneumoniae	Different Species
CPE	EG	18	EL	13	indirect	-216	hospital	234098wB9_CPE0002641_assembly_filtered.fasta	Enterobacter hormaechei	234098wC8_CPE0002633_assembly_filtered.fasta	Klebsiella pneumoniae	Different Species
CPE	EG	18	EL	14	indirect	-215	building	234098wB9_CPE0002641_assembly_filtered.fasta	Enterobacter hormaechei	234098wF7_CPE0002628_assembly_filtered.fasta	Klebsiella pneumoniae	Different Species
CPE	EG	18	EL	14	indirect	-215	building	234098wB9_CPE0002641_assembly_filtered.fasta	Enterobacter hormaechei	234098wC8_CPE0002633_assembly_filtered.fasta	Klebsiella pneumoniae	Different Species
CPE	EG	18	EL	15	indirect	-166	building	234098wB9_CPE0002641_assembly_filtered.fasta	Enterobacter hormaechei	234098wF7_CPE0002628_assembly_filtered.fasta	Klebsiella pneumoniae	Different Species
CPE	EG	18	EL	15	indirect	-166	building	234098wB9_CPE0002641_assembly_filtered.fasta	Enterobacter hormaechei	234098wC8_CPE0002633_assembly_filtered.fasta	Klebsiella pneumoniae	Different Species
CPE	EG	18	EL	16	indirect	-159	building	234098wB9_CPE0002641_assembly_filtered.fasta	Enterobacter hormaechei	234098wF7_CPE0002628_assembly_filtered.fasta	Klebsiella pneumoniae	Different Species
CPE	EG	18	EL	16	indirect	-159	building	234098wB9_CPE0002641_assembly_filtered.fasta	Enterobacter hormaechei	234098wC8_CPE0002633_assembly_filtered.fasta	Klebsiella pneumoniae	Different Species
CPE	EG	18	EL	17	indirect	-157	building	234098wB9_CPE0002641_assembly_filtered.fasta	Enterobacter hormaechei	234098wF7_CPE0002628_assembly_filtered.fasta	Klebsiella pneumoniae	Different Species
CPE	EG	18	EL	17	indirect	-157	building	234098wB9_CPE0002641_assembly_filtered.fasta	Enterobacter hormaechei	234098wC8_CPE0002633_assembly_filtered.fasta	Klebsiella pneumoniae	Different Species
CPE	EG	18	EL	18	indirect	-121	building	234098wB9_CPE0002641_assembly_filtered.fasta	Enterobacter hormaechei	234098wF7_CPE0002628_assembly_filtered.fasta	Klebsiella pneumoniae	Different Species
CPE	EG	18	EL	18	indirect	-121	building	234098wB9_CPE0002641_assembly_filtered.fasta	Enterobacter hormaechei	234098wC8_CPE0002633_assembly_filtered.fasta	Klebsiella pneumoniae	Different Species
CPE	EG	18	EL	19	indirect	-116	building	234098wB9_CPE0002641_assembly_filtered.fasta	Enterobacter hormaechei	234098wF7_CPE0002628_assembly_filtered.fasta	Klebsiella pneumoniae	Different Species
CPE	EG	18	EL	19	indirect	-116	building	234098wB9_CPE0002641_assembly_filtered.fasta	Enterobacter hormaechei	234098wC8_CPE0002633_assembly_filtered.fasta	Klebsiella pneumoniae	Different Species
CPE	EG	18	EL	20	indirect	-113	building	234098wB9_CPE0002641_assembly_filtered.fasta	Enterobacter hormaechei	234098wF7_CPE0002628_assembly_filtered.fasta	Klebsiella pneumoniae	Different Species
CPE	EG	18	EL	20	indirect	-113	building	234098wB9_CPE0002641_assembly_filtered.fasta	Enterobacter hormaechei	234098wC8_CPE0002633_assembly_filtered.fasta	Klebsiella pneumoniae	Different Species
CPE	EG	18	EL	21	indirect	-112	building	234098wB9_CPE0002641_assembly_filtered.fasta	Enterobacter hormaechei	234098wF7_CPE0002628_assembly_filtered.fasta	Klebsiella pneumoniae	Different Species
CPE	EG	18	EL	21	indirect	-112	building	234098wB9_CPE0002641_assembly_filtered.fasta	Enterobacter hormaechei	234098wC8_CPE0002633_assembly_filtered.fasta	Klebsiella pneumoniae	Different Species
CPE	EG	18	EL	22	indirect	-106	building	234098wB9_CPE0002641_assembly_filtered.fasta	Enterobacter hormaechei	234098wF7_CPE0002628_assembly_filtered.fasta	Klebsiella pneumoniae	Different Species
CPE	EG	18	EL	22	indirect	-106	building	234098wB9_CPE0002641_assembly_filtered.fasta	Enterobacter hormaechei	234098wC8_CPE0002633_assembly_filtered.fasta	Klebsiella pneumoniae	Different Species
CPE	EG	18	EL	25	indirect	-95	building	234098wB9_CPE0002641_assembly_filtered.fasta	Enterobacter hormaechei	234098wF7_CPE0002628_assembly_filtered.fasta	Klebsiella pneumoniae	Different Species
CPE	EG	18	EL	25	indirect	-95	building	234098wB9_CPE0002641_assembly_filtered.fasta	Enterobacter hormaechei	234098wC8_CPE0002633_assembly_filtered.fasta	Klebsiella pneumoniae	Different Species
CPE	EG	18	EL	27	indirect	-75	building	234098wB9_CPE0002641_assembly_filtered.fasta	Enterobacter hormaechei	234098wF7_CPE0002628_assembly_filtered.fasta	Klebsiella pneumoniae	Different Species
CPE	EG	18	EL	27	indirect	-75	building	234098wB9_CPE0002641_assembly_filtered.fasta	Enterobacter hormaechei	234098wC8_CPE0002633_assembly_filtered.fasta	Klebsiella pneumoniae	Different Species
CPE	EG	18	EL	28	indirect	-34	building	234098wB9_CPE0002641_assembly_filtered.fasta	Enterobacter hormaechei	234098wF7_CPE0002628_assembly_filtered.fasta	Klebsiella pneumoniae	Different Species
CPE	EG	18	EL	28	indirect	-34	building	234098wB9_CPE0002641_assembly_filtered.fasta	Enterobacter hormaechei	234098wC8_CPE0002633_assembly_filtered.fasta	Klebsiella pneumoniae	Different Species
CPE	EG	18	EL	29	indirect	-1	building	234098wB9_CPE0002641_assembly_filtered.fasta	Enterobacter hormaechei	234098wF7_CPE0002628_assembly_filtered.fasta	Klebsiella pneumoniae	Different Species
CPE	EG	18	EL	29	indirect	-1	building	234098wB9_CPE0002641_assembly_filtered.fasta	Enterobacter hormaechei	234098wC8_CPE0002633_assembly_filtered.fasta	Klebsiella pneumoniae	Different Species
CPE	EG	18	EL	30	indirect	0	building	234098wB9_CPE0002641_assembly_filtered.fasta	Enterobacter hormaechei	234098wF7_CPE0002628_assembly_filtered.fasta	Klebsiella pneumoniae	Different Species
CPE	EG	18	EL	30	indirect	0	building	234098wB9_CPE0002641_assembly_filtered.fasta	Enterobacter hormaechei	234098wC8_CPE0002633_assembly_filtered.fasta	Klebsiella pneumoniae	Different Species
CPE	EG	18	EL	31	indirect	0	building	234098wB9_CPE0002641_assembly_filtered.fasta	Enterobacter hormaechei	234098wF7_CPE0002628_assembly_filtered.fasta	Klebsiella pneumoniae	Different Species
CPE	EG	18	EL	31	indirect	0	building	234098wB9_CPE0002641_assembly_filtered.fasta	Enterobacter hormaechei	234098wC8_CPE0002633_assembly_filtered.fasta	Klebsiella pneumoniae	Different Species
CPE	EG	18	EL	32	indirect	-2	building	234098wB9_CPE0002641_assembly_filtered.fasta	Enterobacter hormaechei	234098wF7_CPE0002628_assembly_filtered.fasta	Klebsiella pneumoniae	Different Species
CPE	EG	18	EL	32	indirect	-2	building	234098wB9_CPE0002641_assembly_filtered.fasta	Enterobacter hormaechei	234098wC8_CPE0002633_assembly_filtered.fasta	Klebsiella pneumoniae	Different Species
CPE	EG	18	EL	33	indirect	-6	building	234098wB9_CPE0002641_assembly_filtered.fasta	Enterobacter hormaechei	234098wF7_CPE0002628_assembly_filtered.fasta	Klebsiella pneumoniae	Different Species
CPE	EG	18	EL	33	indirect	-6	building	234098wB9_CPE0002641_assembly_filtered.fasta	Enterobacter hormaechei	234098wC8_CPE0002633_assembly_filtered.fasta	Klebsiella pneumoniae	Different Species
CPE	EG	18	EL	34	indirect	-61	hospital	234098wB9_CPE0002641_assembly_filtered.fasta	Enterobacter hormaechei	234098wF7_CPE0002628_assembly_filtered.fasta	Klebsiella pneumoniae	Different Species
CPE	EG	18	EL	34	indirect	-61	hospital	234098wB9_CPE0002641_assembly_filtered.fasta	Enterobacter hormaechei	234098wC8_CPE0002633_assembly_filtered.fasta	Klebsiella pneumoniae	Different Species
CPE	EG	18	EL	35	indirect	-63	building	234098wB9_CPE0002641_assembly_filtered.fasta	Enterobacter hormaechei	234098wF7_CPE0002628_assembly_filtered.fasta	Klebsiella pneumoniae	Different Species
CPE	EG	18	EL	35	indirect	-63	building	234098wB9_CPE0002641_assembly_filtered.fasta	Enterobacter hormaechei	234098wC8_CPE0002633_assembly_filtered.fasta	Klebsiella pneumoniae	Different Species
CPE	EG	18	EM	3	indirect	-275	building	234098wB9_CPE0002641_assembly_filtered.fasta	Enterobacter hormaechei	234098wC5_CPE0002606_assembly_filtered.fasta	Klebsiella pneumoniae	Different Species
CPE	EG	18	EM	4	indirect	-270	hospital	234098wB9_CPE0002641_assembly_filtered.fasta	Enterobacter hormaechei	234098wC5_CPE0002606_assembly_filtered.fasta	Klebsiella pneumoniae	Different Species
CPE	EG	18	EM	5	indirect	-262	ward	234098wB9_CPE0002641_assembly_filtered.fasta	Enterobacter hormaechei	234098wC5_CPE0002606_assembly_filtered.fasta	Klebsiella pneumoniae	Different Species
CPE	EG	18	EN	1	indirect	-1093	hospital	234098wB9_CPE0002641_assembly_filtered.fasta	Enterobacter hormaechei	234099wB4_CPE0002700_assembly_filtered.fasta	Klebsiella pneumoniae	Different Species
CPE	EG	18	EN	2	indirect	-1092	hospital	234098wB9_CPE0002641_assembly_filtered.fasta	Enterobacter hormaechei	234099wB4_CPE0002700_assembly_filtered.fasta	Klebsiella pneumoniae	Different Species
CPE	EG	18	EN	3	indirect	-1091	hospital	234098wB9_CPE0002641_assembly_filtered.fasta	Enterobacter hormaechei	234099wB4_CPE0002700_assembly_filtered.fasta	Klebsiella pneumoniae	Different Species
CPE	EG	18	EN	12	indirect	-688	hospital	234098wB9_CPE0002641_assembly_filtered.fasta	Enterobacter hormaechei	234099wB4_CPE0002700_assembly_filtered.fasta	Klebsiella pneumoniae	Different Species
CPE	EG	18	EN	13	indirect	-666	hospital	234098wB9_CPE0002641_assembly_filtered.fasta	Enterobacter hormaechei	234099wB4_CPE0002700_assembly_filtered.fasta	Klebsiella pneumoniae	Different Species
CPE	EG	18	EN	14	indirect	-644	hospital	234098wB9_CPE0002641_assembly_filtered.fasta	Enterobacter hormaechei	234099wB4_CPE0002700_assembly_filtered.fasta	Klebsiella pneumoniae	Different Species
CPE	EG	18	EN	15	indirect	-633	hospital	234098wB9_CPE0002641_assembly_filtered.fasta	Enterobacter hormaechei	234099wB4_CPE0002700_assembly_filtered.fasta	Klebsiella pneumoniae	Different Species
CPE	EG	18	EN	18	indirect	-581	hospital	234098wB9_CPE0002641_assembly_filtered.fasta	Enterobacter hormaechei	234099wB4_CPE0002700_assembly_filtered.fasta	Klebsiella pneumoniae	Different Species
CPE	EG	18	EN	30	indirect	-359	hospital	234098wB9_CPE0002641_assembly_filtered.fasta	Enterobacter hormaechei	234099wB4_CPE0002700_assembly_filtered.fasta	Klebsiella pneumoniae	Different Species
CPE	EG	18	EO	4	indirect	-301	building	234098wB9_CPE0002641_assembly_filtered.fasta	Enterobacter hormaechei	234098wD5_CPE0002607_assembly_filtered.fasta	Klebsiella pneumoniae	Different Species
CPE	EG	18	EO	4	indirect	-301	building	234098wB9_CPE0002641_assembly_filtered.fasta	Enterobacter hormaechei	234098wA6_CPE0002615_assembly_filtered.fasta	Klebsiella pneumoniae	Different Species
CPE	EG	18	EO	5	indirect	-294	hospital	234098wB9_CPE0002641_assembly_filtered.fasta	Enterobacter hormaechei	234098wD5_CPE0002607_assembly_filtered.fasta	Klebsiella pneumoniae	Different Species
CPE	EG	18	EO	5	indirect	-294	hospital	234098wB9_CPE0002641_assembly_filtered.fasta	Enterobacter hormaechei	234098wA6_CPE0002615_assembly_filtered.fasta	Klebsiella pneumoniae	Different Species
CPE	EG	18	EQ	1	indirect	-314	building	234098wB9_CPE0002641_assembly_filtered.fasta	Enterobacter hormaechei	234098wE3_CPE0002589_assembly_filtered.fasta	Klebsiella pneumoniae	Different Species
CPE	EG	18	EQ	1	indirect	-314	building	234098wB9_CPE0002641_assembly_filtered.fasta	Enterobacter hormaechei	234098wF3_CPE0002590_assembly_filtered.fasta	Citrobacter freundii	Different Species
CPE	EG	18	EQ	1	indirect	-314	building	234098wB9_CPE0002641_assembly_filtered.fasta	Enterobacter hormaechei	234098wD10_CPE0002651_assembly_filtered.fasta	Klebsiella pneumoniae	Different Species
CPE	EG	18	EQ	2	indirect	-300	building	234098wB9_CPE0002641_assembly_filtered.fasta	Enterobacter hormaechei	234098wE3_CPE0002589_assembly_filtered.fasta	Klebsiella pneumoniae	Different Species
CPE	EG	18	EQ	2	indirect	-300	building	234098wB9_CPE0002641_assembly_filtered.fasta	Enterobacter hormaechei	234098wF3_CPE0002590_assembly_filtered.fasta	Citrobacter freundii	Different Species
CPE	EG	18	EQ	2	indirect	-300	building	234098wB9_CPE0002641_assembly_filtered.fasta	Enterobacter hormaechei	234098wD10_CPE0002651_assembly_filtered.fasta	Klebsiella pneumoniae	Different Species
CPE	EG	18	EQ	3	indirect	-290	ward	234098wB9_CPE0002641_assembly_filtered.fasta	Enterobacter hormaechei	234098wE3_CPE0002589_assembly_filtered.fasta	Klebsiella pneumoniae	Different Species
CPE	EG	18	EQ	3	indirect	-290	ward	234098wB9_CPE0002641_assembly_filtered.fasta	Enterobacter hormaechei	234098wF3_CPE0002590_assembly_filtered.fasta	Citrobacter freundii	Different Species
CPE	EG	18	EQ	3	indirect	-290	ward	234098wB9_CPE0002641_assembly_filtered.fasta	Enterobacter hormaechei	234098wD10_CPE0002651_assembly_filtered.fasta	Klebsiella pneumoniae	Different Species
CPE	EG	18	EU	1	indirect	-308	building	234098wB9_CPE0002641_assembly_filtered.fasta	Enterobacter hormaechei	234098wH10_CPE0002655_assembly_filtered.fasta	Escherichia coli	Different Species
CPE	EG	18	EU	2	indirect	-296	hospital	234098wB9_CPE0002641_assembly_filtered.fasta	Enterobacter hormaechei	234098wH10_CPE0002655_assembly_filtered.fasta	Escherichia coli	Different Species
CPE	EG	18	EU	3	indirect	-282	building	234098wB9_CPE0002641_assembly_filtered.fasta	Enterobacter hormaechei	234098wH10_CPE0002655_assembly_filtered.fasta	Escherichia coli	Different Species
CPE	EG	18	EU	5	indirect	-275	hospital	234098wB9_CPE0002641_assembly_filtered.fasta	Enterobacter hormaechei	234098wH10_CPE0002655_assembly_filtered.fasta	Escherichia coli	Different Species
CPE	EG	18	EU	6	indirect	-253	building	234098wB9_CPE0002641_assembly_filtered.fasta	Enterobacter hormaechei	234098wH10_CPE0002655_assembly_filtered.fasta	Escherichia coli	Different Species
CPE	EG	18	EV	4	indirect	-301	hospital	234098wB9_CPE0002641_assembly_filtered.fasta	Enterobacter hormaechei	234098wE8_CPE0002635_assembly_filtered.fasta	Klebsiella pneumoniae	Different Species
CPE	EG	18	EV	6	indirect	-289	hospital	234098wB9_CPE0002641_assembly_filtered.fasta	Enterobacter hormaechei	234098wE8_CPE0002635_assembly_filtered.fasta	Klebsiella pneumoniae	Different Species
CPE	EG	18	EY	1	indirect	-693	hospital	234098wB9_CPE0002641_assembly_filtered.fasta	Enterobacter hormaechei	234098wG4_CPE0002599_assembly_filtered.fasta	Citrobacter freundii	Different Species
CPE	EG	18	EY	2	indirect	-672	hospital	234098wB9_CPE0002641_assembly_filtered.fasta	Enterobacter hormaechei	234098wG4_CPE0002599_assembly_filtered.fasta	Citrobacter freundii	Different Species
CPE	EG	18	EY	3	indirect	-657	hospital	234098wB9_CPE0002641_assembly_filtered.fasta	Enterobacter hormaechei	234098wG4_CPE0002599_assembly_filtered.fasta	Citrobacter freundii	Different Species
CPE	EG	18	EY	4	indirect	-623	hospital	234098wB9_CPE0002641_assembly_filtered.fasta	Enterobacter hormaechei	234098wG4_CPE0002599_assembly_filtered.fasta	Citrobacter freundii	Different Species
CPE	EG	18	FC	4	indirect	-312	hospital	234098wB9_CPE0002641_assembly_filtered.fasta	Enterobacter hormaechei	234098wE7_CPE0002627_assembly_filtered_reseq.fasta	Klebsiella aerogenes	Different Species
CPE	EG	18	FC	5	indirect	-293	building	234098wB9_CPE0002641_assembly_filtered.fasta	Enterobacter hormaechei	234098wE7_CPE0002627_assembly_filtered_reseq.fasta	Klebsiella aerogenes	Different Species
CPE	EG	18	FC	6	indirect	-285	ward	234098wB9_CPE0002641_assembly_filtered.fasta	Enterobacter hormaechei	234098wE7_CPE0002627_assembly_filtered_reseq.fasta	Klebsiella aerogenes	Different Species
CPE	EG	18	FE	1	indirect	-365	building	234098wB9_CPE0002641_assembly_filtered.fasta	Enterobacter hormaechei	234099wF2_CPE0002684_assembly_filtered.fasta	Citrobacter freundii	Different Species
CPE	EG	18	FE	5	indirect	-11	building	234098wB9_CPE0002641_assembly_filtered.fasta	Enterobacter hormaechei	234099wF2_CPE0002684_assembly_filtered.fasta	Citrobacter freundii	Different Species
CPE	EG	18	FE	6	indirect	-54	building	234098wB9_CPE0002641_assembly_filtered.fasta	Enterobacter hormaechei	234099wF2_CPE0002684_assembly_filtered.fasta	Citrobacter freundii	Different Species
CPE	EG	18	FE	7	indirect	-57	building	234098wB9_CPE0002641_assembly_filtered.fasta	Enterobacter hormaechei	234099wF2_CPE0002684_assembly_filtered.fasta	Citrobacter freundii	Different Species
CPE	EG	18	FF	1	indirect	-1173	hospital	234098wB9_CPE0002641_assembly_filtered.fasta	Enterobacter hormaechei	234098wG8_CPE0002637_assembly_filtered.fasta	Klebsiella pneumoniae	Different Species
CPE	EG	18	FF	2	indirect	-1172	hospital	234098wB9_CPE0002641_assembly_filtered.fasta	Enterobacter hormaechei	234098wG8_CPE0002637_assembly_filtered.fasta	Klebsiella pneumoniae	Different Species
CPE	EG	18	FF	3	indirect	-1170	hospital	234098wB9_CPE0002641_assembly_filtered.fasta	Enterobacter hormaechei	234098wG8_CPE0002637_assembly_filtered.fasta	Klebsiella pneumoniae	Different Species
CPE	EG	18	FF	7	indirect	-524	building	234098wB9_CPE0002641_assembly_filtered.fasta	Enterobacter hormaechei	234098wG8_CPE0002637_assembly_filtered.fasta	Klebsiella pneumoniae	Different Species
CPE	EG	18	FF	8	indirect	-289	hospital	234098wB9_CPE0002641_assembly_filtered.fasta	Enterobacter hormaechei	234098wG8_CPE0002637_assembly_filtered.fasta	Klebsiella pneumoniae	Different Species
CPE	EG	18	FF	9	indirect	-144	hospital	234098wB9_CPE0002641_assembly_filtered.fasta	Enterobacter hormaechei	234098wG8_CPE0002637_assembly_filtered.fasta	Klebsiella pneumoniae	Different Species
CPE	EG	18	FH	4	indirect	-729	building	234098wB9_CPE0002641_assembly_filtered.fasta	Enterobacter hormaechei	234098wD6_CPE0002618_assembly_filtered.fasta	Klebsiella variicola	Different Species				Enterobacter_hormaechei_234098wB9_CPE0002641_assembly_plasmid_AA739	Klebsiella_variicola_234098wD6_CPE0002618_assembly_plasmid_AA739	2
CPE	EG	18	FH	4	indirect	-729	building	234098wB9_CPE0002641_assembly_filtered.fasta	Enterobacter hormaechei	234098wG7_CPE0002629_assembly_filtered.fasta	Klebsiella variicola	Different Species				Enterobacter_hormaechei_234098wB9_CPE0002641_assembly_plasmid_AA739	Klebsiella_variicola_234098wG7_CPE0002629_assembly_plasmid_AA739	2
CPE	EG	18	FH	5	indirect	-710	building	234098wB9_CPE0002641_assembly_filtered.fasta	Enterobacter hormaechei	234098wD6_CPE0002618_assembly_filtered.fasta	Klebsiella variicola	Different Species				Enterobacter_hormaechei_234098wB9_CPE0002641_assembly_plasmid_AA739	Klebsiella_variicola_234098wD6_CPE0002618_assembly_plasmid_AA739	2
CPE	EG	18	FH	5	indirect	-710	building	234098wB9_CPE0002641_assembly_filtered.fasta	Enterobacter hormaechei	234098wG7_CPE0002629_assembly_filtered.fasta	Klebsiella variicola	Different Species				Enterobacter_hormaechei_234098wB9_CPE0002641_assembly_plasmid_AA739	Klebsiella_variicola_234098wG7_CPE0002629_assembly_plasmid_AA739	2
CPE	EG	18	FH	6	indirect	-707	hospital	234098wB9_CPE0002641_assembly_filtered.fasta	Enterobacter hormaechei	234098wD6_CPE0002618_assembly_filtered.fasta	Klebsiella variicola	Different Species				Enterobacter_hormaechei_234098wB9_CPE0002641_assembly_plasmid_AA739	Klebsiella_variicola_234098wD6_CPE0002618_assembly_plasmid_AA739	2
CPE	EG	18	FH	6	indirect	-707	hospital	234098wB9_CPE0002641_assembly_filtered.fasta	Enterobacter hormaechei	234098wG7_CPE0002629_assembly_filtered.fasta	Klebsiella variicola	Different Species				Enterobacter_hormaechei_234098wB9_CPE0002641_assembly_plasmid_AA739	Klebsiella_variicola_234098wG7_CPE0002629_assembly_plasmid_AA739	2
CPE	EG	18	FH	7	indirect	-689	hospital	234098wB9_CPE0002641_assembly_filtered.fasta	Enterobacter hormaechei	234098wD6_CPE0002618_assembly_filtered.fasta	Klebsiella variicola	Different Species				Enterobacter_hormaechei_234098wB9_CPE0002641_assembly_plasmid_AA739	Klebsiella_variicola_234098wD6_CPE0002618_assembly_plasmid_AA739	2
CPE	EG	18	FH	7	indirect	-689	hospital	234098wB9_CPE0002641_assembly_filtered.fasta	Enterobacter hormaechei	234098wG7_CPE0002629_assembly_filtered.fasta	Klebsiella variicola	Different Species				Enterobacter_hormaechei_234098wB9_CPE0002641_assembly_plasmid_AA739	Klebsiella_variicola_234098wG7_CPE0002629_assembly_plasmid_AA739	2
CPE	EG	18	FH	8	indirect	-667	hospital	234098wB9_CPE0002641_assembly_filtered.fasta	Enterobacter hormaechei	234098wD6_CPE0002618_assembly_filtered.fasta	Klebsiella variicola	Different Species				Enterobacter_hormaechei_234098wB9_CPE0002641_assembly_plasmid_AA739	Klebsiella_variicola_234098wD6_CPE0002618_assembly_plasmid_AA739	2
CPE	EG	18	FH	8	indirect	-667	hospital	234098wB9_CPE0002641_assembly_filtered.fasta	Enterobacter hormaechei	234098wG7_CPE0002629_assembly_filtered.fasta	Klebsiella variicola	Different Species				Enterobacter_hormaechei_234098wB9_CPE0002641_assembly_plasmid_AA739	Klebsiella_variicola_234098wG7_CPE0002629_assembly_plasmid_AA739	2
CPE	EG	18	FH	9	indirect	-644	building	234098wB9_CPE0002641_assembly_filtered.fasta	Enterobacter hormaechei	234098wD6_CPE0002618_assembly_filtered.fasta	Klebsiella variicola	Different Species				Enterobacter_hormaechei_234098wB9_CPE0002641_assembly_plasmid_AA739	Klebsiella_variicola_234098wD6_CPE0002618_assembly_plasmid_AA739	2
CPE	EG	18	FH	9	indirect	-644	building	234098wB9_CPE0002641_assembly_filtered.fasta	Enterobacter hormaechei	234098wG7_CPE0002629_assembly_filtered.fasta	Klebsiella variicola	Different Species				Enterobacter_hormaechei_234098wB9_CPE0002641_assembly_plasmid_AA739	Klebsiella_variicola_234098wG7_CPE0002629_assembly_plasmid_AA739	2
CPE	EG	18	FH	10	indirect	-640	building	234098wB9_CPE0002641_assembly_filtered.fasta	Enterobacter hormaechei	234098wD6_CPE0002618_assembly_filtered.fasta	Klebsiella variicola	Different Species				Enterobacter_hormaechei_234098wB9_CPE0002641_assembly_plasmid_AA739	Klebsiella_variicola_234098wD6_CPE0002618_assembly_plasmid_AA739	2
CPE	EG	18	FH	10	indirect	-640	building	234098wB9_CPE0002641_assembly_filtered.fasta	Enterobacter hormaechei	234098wG7_CPE0002629_assembly_filtered.fasta	Klebsiella variicola	Different Species				Enterobacter_hormaechei_234098wB9_CPE0002641_assembly_plasmid_AA739	Klebsiella_variicola_234098wG7_CPE0002629_assembly_plasmid_AA739	2
CPE	EG	18	FH	11	indirect	-618	hospital	234098wB9_CPE0002641_assembly_filtered.fasta	Enterobacter hormaechei	234098wD6_CPE0002618_assembly_filtered.fasta	Klebsiella variicola	Different Species				Enterobacter_hormaechei_234098wB9_CPE0002641_assembly_plasmid_AA739	Klebsiella_variicola_234098wD6_CPE0002618_assembly_plasmid_AA739	2
CPE	EG	18	FH	11	indirect	-618	hospital	234098wB9_CPE0002641_assembly_filtered.fasta	Enterobacter hormaechei	234098wG7_CPE0002629_assembly_filtered.fasta	Klebsiella variicola	Different Species				Enterobacter_hormaechei_234098wB9_CPE0002641_assembly_plasmid_AA739	Klebsiella_variicola_234098wG7_CPE0002629_assembly_plasmid_AA739	2
CPE	EG	18	FH	12	indirect	-608	building	234098wB9_CPE0002641_assembly_filtered.fasta	Enterobacter hormaechei	234098wD6_CPE0002618_assembly_filtered.fasta	Klebsiella variicola	Different Species				Enterobacter_hormaechei_234098wB9_CPE0002641_assembly_plasmid_AA739	Klebsiella_variicola_234098wD6_CPE0002618_assembly_plasmid_AA739	2
CPE	EG	18	FH	12	indirect	-608	building	234098wB9_CPE0002641_assembly_filtered.fasta	Enterobacter hormaechei	234098wG7_CPE0002629_assembly_filtered.fasta	Klebsiella variicola	Different Species				Enterobacter_hormaechei_234098wB9_CPE0002641_assembly_plasmid_AA739	Klebsiella_variicola_234098wG7_CPE0002629_assembly_plasmid_AA739	2
CPE	EG	18	FH	13	indirect	-553	building	234098wB9_CPE0002641_assembly_filtered.fasta	Enterobacter hormaechei	234098wD6_CPE0002618_assembly_filtered.fasta	Klebsiella variicola	Different Species				Enterobacter_hormaechei_234098wB9_CPE0002641_assembly_plasmid_AA739	Klebsiella_variicola_234098wD6_CPE0002618_assembly_plasmid_AA739	2
CPE	EG	18	FH	13	indirect	-553	building	234098wB9_CPE0002641_assembly_filtered.fasta	Enterobacter hormaechei	234098wG7_CPE0002629_assembly_filtered.fasta	Klebsiella variicola	Different Species				Enterobacter_hormaechei_234098wB9_CPE0002641_assembly_plasmid_AA739	Klebsiella_variicola_234098wG7_CPE0002629_assembly_plasmid_AA739	2
CPE	EG	18	FH	14	indirect	-546	ward	234098wB9_CPE0002641_assembly_filtered.fasta	Enterobacter hormaechei	234098wD6_CPE0002618_assembly_filtered.fasta	Klebsiella variicola	Different Species				Enterobacter_hormaechei_234098wB9_CPE0002641_assembly_plasmid_AA739	Klebsiella_variicola_234098wD6_CPE0002618_assembly_plasmid_AA739	2
CPE	EG	18	FH	14	indirect	-546	ward	234098wB9_CPE0002641_assembly_filtered.fasta	Enterobacter hormaechei	234098wG7_CPE0002629_assembly_filtered.fasta	Klebsiella variicola	Different Species				Enterobacter_hormaechei_234098wB9_CPE0002641_assembly_plasmid_AA739	Klebsiella_variicola_234098wG7_CPE0002629_assembly_plasmid_AA739	2
CPE	EG	18	FH	15	indirect	-528	hospital	234098wB9_CPE0002641_assembly_filtered.fasta	Enterobacter hormaechei	234098wD6_CPE0002618_assembly_filtered.fasta	Klebsiella variicola	Different Species				Enterobacter_hormaechei_234098wB9_CPE0002641_assembly_plasmid_AA739	Klebsiella_variicola_234098wD6_CPE0002618_assembly_plasmid_AA739	2
CPE	EG	18	FH	15	indirect	-528	hospital	234098wB9_CPE0002641_assembly_filtered.fasta	Enterobacter hormaechei	234098wG7_CPE0002629_assembly_filtered.fasta	Klebsiella variicola	Different Species				Enterobacter_hormaechei_234098wB9_CPE0002641_assembly_plasmid_AA739	Klebsiella_variicola_234098wG7_CPE0002629_assembly_plasmid_AA739	2
CPE	EG	18	FH	16	indirect	-522	ward	234098wB9_CPE0002641_assembly_filtered.fasta	Enterobacter hormaechei	234098wD6_CPE0002618_assembly_filtered.fasta	Klebsiella variicola	Different Species				Enterobacter_hormaechei_234098wB9_CPE0002641_assembly_plasmid_AA739	Klebsiella_variicola_234098wD6_CPE0002618_assembly_plasmid_AA739	2
CPE	EG	18	FH	16	indirect	-522	ward	234098wB9_CPE0002641_assembly_filtered.fasta	Enterobacter hormaechei	234098wG7_CPE0002629_assembly_filtered.fasta	Klebsiella variicola	Different Species				Enterobacter_hormaechei_234098wB9_CPE0002641_assembly_plasmid_AA739	Klebsiella_variicola_234098wG7_CPE0002629_assembly_plasmid_AA739	2
CPE	EG	18	FH	19	indirect	-369	building	234098wB9_CPE0002641_assembly_filtered.fasta	Enterobacter hormaechei	234098wD6_CPE0002618_assembly_filtered.fasta	Klebsiella variicola	Different Species				Enterobacter_hormaechei_234098wB9_CPE0002641_assembly_plasmid_AA739	Klebsiella_variicola_234098wD6_CPE0002618_assembly_plasmid_AA739	2
CPE	EG	18	FH	19	indirect	-369	building	234098wB9_CPE0002641_assembly_filtered.fasta	Enterobacter hormaechei	234098wG7_CPE0002629_assembly_filtered.fasta	Klebsiella variicola	Different Species				Enterobacter_hormaechei_234098wB9_CPE0002641_assembly_plasmid_AA739	Klebsiella_variicola_234098wG7_CPE0002629_assembly_plasmid_AA739	2
CPE	EG	18	FH	20	indirect	-365	building	234098wB9_CPE0002641_assembly_filtered.fasta	Enterobacter hormaechei	234098wD6_CPE0002618_assembly_filtered.fasta	Klebsiella variicola	Different Species				Enterobacter_hormaechei_234098wB9_CPE0002641_assembly_plasmid_AA739	Klebsiella_variicola_234098wD6_CPE0002618_assembly_plasmid_AA739	2
CPE	EG	18	FH	20	indirect	-365	building	234098wB9_CPE0002641_assembly_filtered.fasta	Enterobacter hormaechei	234098wG7_CPE0002629_assembly_filtered.fasta	Klebsiella variicola	Different Species				Enterobacter_hormaechei_234098wB9_CPE0002641_assembly_plasmid_AA739	Klebsiella_variicola_234098wG7_CPE0002629_assembly_plasmid_AA739	2
CPE	EG	18	FH	21	indirect	-355	building	234098wB9_CPE0002641_assembly_filtered.fasta	Enterobacter hormaechei	234098wD6_CPE0002618_assembly_filtered.fasta	Klebsiella variicola	Different Species				Enterobacter_hormaechei_234098wB9_CPE0002641_assembly_plasmid_AA739	Klebsiella_variicola_234098wD6_CPE0002618_assembly_plasmid_AA739	2
CPE	EG	18	FH	21	indirect	-355	building	234098wB9_CPE0002641_assembly_filtered.fasta	Enterobacter hormaechei	234098wG7_CPE0002629_assembly_filtered.fasta	Klebsiella variicola	Different Species				Enterobacter_hormaechei_234098wB9_CPE0002641_assembly_plasmid_AA739	Klebsiella_variicola_234098wG7_CPE0002629_assembly_plasmid_AA739	2
CPE	EG	18	FH	22	indirect	-329	hospital	234098wB9_CPE0002641_assembly_filtered.fasta	Enterobacter hormaechei	234098wD6_CPE0002618_assembly_filtered.fasta	Klebsiella variicola	Different Species				Enterobacter_hormaechei_234098wB9_CPE0002641_assembly_plasmid_AA739	Klebsiella_variicola_234098wD6_CPE0002618_assembly_plasmid_AA739	2
CPE	EG	18	FH	22	indirect	-329	hospital	234098wB9_CPE0002641_assembly_filtered.fasta	Enterobacter hormaechei	234098wG7_CPE0002629_assembly_filtered.fasta	Klebsiella variicola	Different Species				Enterobacter_hormaechei_234098wB9_CPE0002641_assembly_plasmid_AA739	Klebsiella_variicola_234098wG7_CPE0002629_assembly_plasmid_AA739	2
CPE	EG	18	FH	23	indirect	-316	building	234098wB9_CPE0002641_assembly_filtered.fasta	Enterobacter hormaechei	234098wD6_CPE0002618_assembly_filtered.fasta	Klebsiella variicola	Different Species				Enterobacter_hormaechei_234098wB9_CPE0002641_assembly_plasmid_AA739	Klebsiella_variicola_234098wD6_CPE0002618_assembly_plasmid_AA739	2
CPE	EG	18	FH	23	indirect	-316	building	234098wB9_CPE0002641_assembly_filtered.fasta	Enterobacter hormaechei	234098wG7_CPE0002629_assembly_filtered.fasta	Klebsiella variicola	Different Species				Enterobacter_hormaechei_234098wB9_CPE0002641_assembly_plasmid_AA739	Klebsiella_variicola_234098wG7_CPE0002629_assembly_plasmid_AA739	2
CPE	EG	18	FH	24	indirect	-302	building	234098wB9_CPE0002641_assembly_filtered.fasta	Enterobacter hormaechei	234098wD6_CPE0002618_assembly_filtered.fasta	Klebsiella variicola	Different Species				Enterobacter_hormaechei_234098wB9_CPE0002641_assembly_plasmid_AA739	Klebsiella_variicola_234098wD6_CPE0002618_assembly_plasmid_AA739	2
CPE	EG	18	FH	24	indirect	-302	building	234098wB9_CPE0002641_assembly_filtered.fasta	Enterobacter hormaechei	234098wG7_CPE0002629_assembly_filtered.fasta	Klebsiella variicola	Different Species				Enterobacter_hormaechei_234098wB9_CPE0002641_assembly_plasmid_AA739	Klebsiella_variicola_234098wG7_CPE0002629_assembly_plasmid_AA739	2
CPE	EG	18	FH	25	indirect	-291	building	234098wB9_CPE0002641_assembly_filtered.fasta	Enterobacter hormaechei	234098wD6_CPE0002618_assembly_filtered.fasta	Klebsiella variicola	Different Species				Enterobacter_hormaechei_234098wB9_CPE0002641_assembly_plasmid_AA739	Klebsiella_variicola_234098wD6_CPE0002618_assembly_plasmid_AA739	2
CPE	EG	18	FH	25	indirect	-291	building	234098wB9_CPE0002641_assembly_filtered.fasta	Enterobacter hormaechei	234098wG7_CPE0002629_assembly_filtered.fasta	Klebsiella variicola	Different Species				Enterobacter_hormaechei_234098wB9_CPE0002641_assembly_plasmid_AA739	Klebsiella_variicola_234098wG7_CPE0002629_assembly_plasmid_AA739	2
CPE	EG	18	FH	26	indirect	-253	hospital	234098wB9_CPE0002641_assembly_filtered.fasta	Enterobacter hormaechei	234098wD6_CPE0002618_assembly_filtered.fasta	Klebsiella variicola	Different Species				Enterobacter_hormaechei_234098wB9_CPE0002641_assembly_plasmid_AA739	Klebsiella_variicola_234098wD6_CPE0002618_assembly_plasmid_AA739	2
CPE	EG	18	FH	26	indirect	-253	hospital	234098wB9_CPE0002641_assembly_filtered.fasta	Enterobacter hormaechei	234098wG7_CPE0002629_assembly_filtered.fasta	Klebsiella variicola	Different Species				Enterobacter_hormaechei_234098wB9_CPE0002641_assembly_plasmid_AA739	Klebsiella_variicola_234098wG7_CPE0002629_assembly_plasmid_AA739	2
CPE	EG	18	FH	27	indirect	-98	hospital	234098wB9_CPE0002641_assembly_filtered.fasta	Enterobacter hormaechei	234098wD6_CPE0002618_assembly_filtered.fasta	Klebsiella variicola	Different Species				Enterobacter_hormaechei_234098wB9_CPE0002641_assembly_plasmid_AA739	Klebsiella_variicola_234098wD6_CPE0002618_assembly_plasmid_AA739	2
CPE	EG	18	FH	27	indirect	-98	hospital	234098wB9_CPE0002641_assembly_filtered.fasta	Enterobacter hormaechei	234098wG7_CPE0002629_assembly_filtered.fasta	Klebsiella variicola	Different Species				Enterobacter_hormaechei_234098wB9_CPE0002641_assembly_plasmid_AA739	Klebsiella_variicola_234098wG7_CPE0002629_assembly_plasmid_AA739	2
CPE	EG	18	FH	28	indirect	-19	building	234098wB9_CPE0002641_assembly_filtered.fasta	Enterobacter hormaechei	234098wD6_CPE0002618_assembly_filtered.fasta	Klebsiella variicola	Different Species				Enterobacter_hormaechei_234098wB9_CPE0002641_assembly_plasmid_AA739	Klebsiella_variicola_234098wD6_CPE0002618_assembly_plasmid_AA739	2
CPE	EG	18	FH	28	indirect	-19	building	234098wB9_CPE0002641_assembly_filtered.fasta	Enterobacter hormaechei	234098wG7_CPE0002629_assembly_filtered.fasta	Klebsiella variicola	Different Species				Enterobacter_hormaechei_234098wB9_CPE0002641_assembly_plasmid_AA739	Klebsiella_variicola_234098wG7_CPE0002629_assembly_plasmid_AA739	2
CPE	EG	18	FJ	1	indirect	-302	hospital	234098wB9_CPE0002641_assembly_filtered.fasta	Enterobacter hormaechei	234099wG2_CPE0002685_assembly_filtered.fasta	Klebsiella pneumoniae	Different Species
CPE	EG	18	FJ	2	indirect	-295	hospital	234098wB9_CPE0002641_assembly_filtered.fasta	Enterobacter hormaechei	234099wG2_CPE0002685_assembly_filtered.fasta	Klebsiella pneumoniae	Different Species
CPE	EG	18	FJ	3	indirect	-288	hospital	234098wB9_CPE0002641_assembly_filtered.fasta	Enterobacter hormaechei	234099wG2_CPE0002685_assembly_filtered.fasta	Klebsiella pneumoniae	Different Species
CPE	EG	18	FJ	4	indirect	-286	building	234098wB9_CPE0002641_assembly_filtered.fasta	Enterobacter hormaechei	234099wG2_CPE0002685_assembly_filtered.fasta	Klebsiella pneumoniae	Different Species
CPE	EG	18	FJ	5	indirect	-273	hospital	234098wB9_CPE0002641_assembly_filtered.fasta	Enterobacter hormaechei	234099wG2_CPE0002685_assembly_filtered.fasta	Klebsiella pneumoniae	Different Species
CPE	EG	18	FJ	6	indirect	-254	ward	234098wB9_CPE0002641_assembly_filtered.fasta	Enterobacter hormaechei	234099wG2_CPE0002685_assembly_filtered.fasta	Klebsiella pneumoniae	Different Species
CPE	EG	18	FK	1	indirect	-349	building	234098wB9_CPE0002641_assembly_filtered.fasta	Enterobacter hormaechei	234098wG5_CPE0002613_assembly_filtered.fasta	Escherichia coli	Different Species
CPE	EG	18	FK	2	indirect	-266	hospital	234098wB9_CPE0002641_assembly_filtered.fasta	Enterobacter hormaechei	234098wG5_CPE0002613_assembly_filtered.fasta	Escherichia coli	Different Species
CPE	EG	18	FK	3	indirect	-192	hospital	234098wB9_CPE0002641_assembly_filtered.fasta	Enterobacter hormaechei	234098wG5_CPE0002613_assembly_filtered.fasta	Escherichia coli	Different Species
CPE	EG	18	FK	4	indirect	-190	hospital	234098wB9_CPE0002641_assembly_filtered.fasta	Enterobacter hormaechei	234098wG5_CPE0002613_assembly_filtered.fasta	Escherichia coli	Different Species
CPE	EG	18	FK	5	indirect	-183	hospital	234098wB9_CPE0002641_assembly_filtered.fasta	Enterobacter hormaechei	234098wG5_CPE0002613_assembly_filtered.fasta	Escherichia coli	Different Species
CPE	EG	18	FK	6	indirect	-105	hospital	234098wB9_CPE0002641_assembly_filtered.fasta	Enterobacter hormaechei	234098wG5_CPE0002613_assembly_filtered.fasta	Escherichia coli	Different Species
CPE	EG	18	FK	7	indirect	-75	hospital	234098wB9_CPE0002641_assembly_filtered.fasta	Enterobacter hormaechei	234098wG5_CPE0002613_assembly_filtered.fasta	Escherichia coli	Different Species
CPE	EG	18	FK	8	indirect	-9	hospital	234098wB9_CPE0002641_assembly_filtered.fasta	Enterobacter hormaechei	234098wG5_CPE0002613_assembly_filtered.fasta	Escherichia coli	Different Species
CPE	EG	20	EI	2	indirect	-684	building	234098wB9_CPE0002641_assembly_filtered.fasta	Enterobacter hormaechei	234099wB3_CPE0002688_assembly_filtered.fasta	Escherichia coli	Different Species
CPE	EG	20	EI	3	indirect	-658	hospital	234098wB9_CPE0002641_assembly_filtered.fasta	Enterobacter hormaechei	234099wB3_CPE0002688_assembly_filtered.fasta	Escherichia coli	Different Species
CPE	EG	20	EI	4	indirect	-627	hospital	234098wB9_CPE0002641_assembly_filtered.fasta	Enterobacter hormaechei	234099wB3_CPE0002688_assembly_filtered.fasta	Escherichia coli	Different Species
CPE	EG	20	EI	5	indirect	-603	hospital	234098wB9_CPE0002641_assembly_filtered.fasta	Enterobacter hormaechei	234099wB3_CPE0002688_assembly_filtered.fasta	Escherichia coli	Different Species
CPE	EG	20	EJ	1	indirect	-267	hospital	234098wB9_CPE0002641_assembly_filtered.fasta	Enterobacter hormaechei	234098wE4_CPE0002597_assembly_filtered.fasta	Escherichia coli	Different Species
CPE	EG	20	EJ	2	indirect	-254	hospital	234098wB9_CPE0002641_assembly_filtered.fasta	Enterobacter hormaechei	234098wE4_CPE0002597_assembly_filtered.fasta	Escherichia coli	Different Species
CPE	EG	20	EJ	3	indirect	-246	hospital	234098wB9_CPE0002641_assembly_filtered.fasta	Enterobacter hormaechei	234098wE4_CPE0002597_assembly_filtered.fasta	Escherichia coli	Different Species
CPE	EG	20	EJ	4	indirect	-242	hospital	234098wB9_CPE0002641_assembly_filtered.fasta	Enterobacter hormaechei	234098wE4_CPE0002597_assembly_filtered.fasta	Escherichia coli	Different Species
CPE	EG	20	EJ	5	indirect	-236	hospital	234098wB9_CPE0002641_assembly_filtered.fasta	Enterobacter hormaechei	234098wE4_CPE0002597_assembly_filtered.fasta	Escherichia coli	Different Species
CPE	EG	20	EK	1	indirect	-1030	hospital	234098wB9_CPE0002641_assembly_filtered.fasta	Enterobacter hormaechei	234098wE1_CPE0002573_assembly_filtered.fasta	Escherichia coli	Different Species
CPE	EG	20	EK	2	indirect	-1026	hospital	234098wB9_CPE0002641_assembly_filtered.fasta	Enterobacter hormaechei	234098wE1_CPE0002573_assembly_filtered.fasta	Escherichia coli	Different Species
CPE	EG	20	EK	3	indirect	-1022	hospital	234098wB9_CPE0002641_assembly_filtered.fasta	Enterobacter hormaechei	234098wE1_CPE0002573_assembly_filtered.fasta	Escherichia coli	Different Species
CPE	EG	20	EK	4	indirect	-911	building	234098wB9_CPE0002641_assembly_filtered.fasta	Enterobacter hormaechei	234098wE1_CPE0002573_assembly_filtered.fasta	Escherichia coli	Different Species
CPE	EG	20	EK	5	indirect	-910	building	234098wB9_CPE0002641_assembly_filtered.fasta	Enterobacter hormaechei	234098wE1_CPE0002573_assembly_filtered.fasta	Escherichia coli	Different Species
CPE	EG	20	EK	6	indirect	-823	hospital	234098wB9_CPE0002641_assembly_filtered.fasta	Enterobacter hormaechei	234098wE1_CPE0002573_assembly_filtered.fasta	Escherichia coli	Different Species
CPE	EG	20	EK	7	indirect	-714	building	234098wB9_CPE0002641_assembly_filtered.fasta	Enterobacter hormaechei	234098wE1_CPE0002573_assembly_filtered.fasta	Escherichia coli	Different Species
CPE	EG	20	EL	3	indirect	-682	building	234098wB9_CPE0002641_assembly_filtered.fasta	Enterobacter hormaechei	234098wF7_CPE0002628_assembly_filtered.fasta	Klebsiella pneumoniae	Different Species
CPE	EG	20	EL	3	indirect	-682	building	234098wB9_CPE0002641_assembly_filtered.fasta	Enterobacter hormaechei	234098wC8_CPE0002633_assembly_filtered.fasta	Klebsiella pneumoniae	Different Species
CPE	EG	20	EL	4	indirect	-669	building	234098wB9_CPE0002641_assembly_filtered.fasta	Enterobacter hormaechei	234098wF7_CPE0002628_assembly_filtered.fasta	Klebsiella pneumoniae	Different Species
CPE	EG	20	EL	4	indirect	-669	building	234098wB9_CPE0002641_assembly_filtered.fasta	Enterobacter hormaechei	234098wC8_CPE0002633_assembly_filtered.fasta	Klebsiella pneumoniae	Different Species
CPE	EG	20	EL	6	indirect	-460	building	234098wB9_CPE0002641_assembly_filtered.fasta	Enterobacter hormaechei	234098wF7_CPE0002628_assembly_filtered.fasta	Klebsiella pneumoniae	Different Species
CPE	EG	20	EL	6	indirect	-460	building	234098wB9_CPE0002641_assembly_filtered.fasta	Enterobacter hormaechei	234098wC8_CPE0002633_assembly_filtered.fasta	Klebsiella pneumoniae	Different Species
CPE	EG	20	EL	7	indirect	-454	building	234098wB9_CPE0002641_assembly_filtered.fasta	Enterobacter hormaechei	234098wF7_CPE0002628_assembly_filtered.fasta	Klebsiella pneumoniae	Different Species
CPE	EG	20	EL	7	indirect	-454	building	234098wB9_CPE0002641_assembly_filtered.fasta	Enterobacter hormaechei	234098wC8_CPE0002633_assembly_filtered.fasta	Klebsiella pneumoniae	Different Species
CPE	EG	20	EL	8	indirect	-450	building	234098wB9_CPE0002641_assembly_filtered.fasta	Enterobacter hormaechei	234098wF7_CPE0002628_assembly_filtered.fasta	Klebsiella pneumoniae	Different Species
CPE	EG	20	EL	8	indirect	-450	building	234098wB9_CPE0002641_assembly_filtered.fasta	Enterobacter hormaechei	234098wC8_CPE0002633_assembly_filtered.fasta	Klebsiella pneumoniae	Different Species
CPE	EG	20	EL	9	indirect	-413	building	234098wB9_CPE0002641_assembly_filtered.fasta	Enterobacter hormaechei	234098wF7_CPE0002628_assembly_filtered.fasta	Klebsiella pneumoniae	Different Species
CPE	EG	20	EL	9	indirect	-413	building	234098wB9_CPE0002641_assembly_filtered.fasta	Enterobacter hormaechei	234098wC8_CPE0002633_assembly_filtered.fasta	Klebsiella pneumoniae	Different Species
CPE	EG	20	EL	10	indirect	-405	hospital	234098wB9_CPE0002641_assembly_filtered.fasta	Enterobacter hormaechei	234098wF7_CPE0002628_assembly_filtered.fasta	Klebsiella pneumoniae	Different Species
CPE	EG	20	EL	10	indirect	-405	hospital	234098wB9_CPE0002641_assembly_filtered.fasta	Enterobacter hormaechei	234098wC8_CPE0002633_assembly_filtered.fasta	Klebsiella pneumoniae	Different Species
CPE	EG	20	EL	11	indirect	-380	building	234098wB9_CPE0002641_assembly_filtered.fasta	Enterobacter hormaechei	234098wF7_CPE0002628_assembly_filtered.fasta	Klebsiella pneumoniae	Different Species
CPE	EG	20	EL	11	indirect	-380	building	234098wB9_CPE0002641_assembly_filtered.fasta	Enterobacter hormaechei	234098wC8_CPE0002633_assembly_filtered.fasta	Klebsiella pneumoniae	Different Species
CPE	EG	20	EL	12	indirect	-283	building	234098wB9_CPE0002641_assembly_filtered.fasta	Enterobacter hormaechei	234098wF7_CPE0002628_assembly_filtered.fasta	Klebsiella pneumoniae	Different Species
CPE	EG	20	EL	12	indirect	-283	building	234098wB9_CPE0002641_assembly_filtered.fasta	Enterobacter hormaechei	234098wC8_CPE0002633_assembly_filtered.fasta	Klebsiella pneumoniae	Different Species
CPE	EG	20	EL	13	indirect	-223	hospital	234098wB9_CPE0002641_assembly_filtered.fasta	Enterobacter hormaechei	234098wF7_CPE0002628_assembly_filtered.fasta	Klebsiella pneumoniae	Different Species
CPE	EG	20	EL	13	indirect	-223	hospital	234098wB9_CPE0002641_assembly_filtered.fasta	Enterobacter hormaechei	234098wC8_CPE0002633_assembly_filtered.fasta	Klebsiella pneumoniae	Different Species
CPE	EG	20	EL	14	indirect	-222	building	234098wB9_CPE0002641_assembly_filtered.fasta	Enterobacter hormaechei	234098wF7_CPE0002628_assembly_filtered.fasta	Klebsiella pneumoniae	Different Species
CPE	EG	20	EL	14	indirect	-222	building	234098wB9_CPE0002641_assembly_filtered.fasta	Enterobacter hormaechei	234098wC8_CPE0002633_assembly_filtered.fasta	Klebsiella pneumoniae	Different Species
CPE	EG	20	EL	15	indirect	-173	building	234098wB9_CPE0002641_assembly_filtered.fasta	Enterobacter hormaechei	234098wF7_CPE0002628_assembly_filtered.fasta	Klebsiella pneumoniae	Different Species
CPE	EG	20	EL	15	indirect	-173	building	234098wB9_CPE0002641_assembly_filtered.fasta	Enterobacter hormaechei	234098wC8_CPE0002633_assembly_filtered.fasta	Klebsiella pneumoniae	Different Species
CPE	EG	20	EL	16	indirect	-166	building	234098wB9_CPE0002641_assembly_filtered.fasta	Enterobacter hormaechei	234098wF7_CPE0002628_assembly_filtered.fasta	Klebsiella pneumoniae	Different Species
CPE	EG	20	EL	16	indirect	-166	building	234098wB9_CPE0002641_assembly_filtered.fasta	Enterobacter hormaechei	234098wC8_CPE0002633_assembly_filtered.fasta	Klebsiella pneumoniae	Different Species
CPE	EG	20	EL	17	indirect	-164	building	234098wB9_CPE0002641_assembly_filtered.fasta	Enterobacter hormaechei	234098wF7_CPE0002628_assembly_filtered.fasta	Klebsiella pneumoniae	Different Species
CPE	EG	20	EL	17	indirect	-164	building	234098wB9_CPE0002641_assembly_filtered.fasta	Enterobacter hormaechei	234098wC8_CPE0002633_assembly_filtered.fasta	Klebsiella pneumoniae	Different Species
CPE	EG	20	EL	18	indirect	-128	building	234098wB9_CPE0002641_assembly_filtered.fasta	Enterobacter hormaechei	234098wF7_CPE0002628_assembly_filtered.fasta	Klebsiella pneumoniae	Different Species
CPE	EG	20	EL	18	indirect	-128	building	234098wB9_CPE0002641_assembly_filtered.fasta	Enterobacter hormaechei	234098wC8_CPE0002633_assembly_filtered.fasta	Klebsiella pneumoniae	Different Species
CPE	EG	20	EL	19	indirect	-123	building	234098wB9_CPE0002641_assembly_filtered.fasta	Enterobacter hormaechei	234098wF7_CPE0002628_assembly_filtered.fasta	Klebsiella pneumoniae	Different Species
CPE	EG	20	EL	19	indirect	-123	building	234098wB9_CPE0002641_assembly_filtered.fasta	Enterobacter hormaechei	234098wC8_CPE0002633_assembly_filtered.fasta	Klebsiella pneumoniae	Different Species
CPE	EG	20	EL	20	indirect	-120	building	234098wB9_CPE0002641_assembly_filtered.fasta	Enterobacter hormaechei	234098wF7_CPE0002628_assembly_filtered.fasta	Klebsiella pneumoniae	Different Species
CPE	EG	20	EL	20	indirect	-120	building	234098wB9_CPE0002641_assembly_filtered.fasta	Enterobacter hormaechei	234098wC8_CPE0002633_assembly_filtered.fasta	Klebsiella pneumoniae	Different Species
CPE	EG	20	EL	21	indirect	-119	building	234098wB9_CPE0002641_assembly_filtered.fasta	Enterobacter hormaechei	234098wF7_CPE0002628_assembly_filtered.fasta	Klebsiella pneumoniae	Different Species
CPE	EG	20	EL	21	indirect	-119	building	234098wB9_CPE0002641_assembly_filtered.fasta	Enterobacter hormaechei	234098wC8_CPE0002633_assembly_filtered.fasta	Klebsiella pneumoniae	Different Species
CPE	EG	20	EL	22	indirect	-113	building	234098wB9_CPE0002641_assembly_filtered.fasta	Enterobacter hormaechei	234098wF7_CPE0002628_assembly_filtered.fasta	Klebsiella pneumoniae	Different Species
CPE	EG	20	EL	22	indirect	-113	building	234098wB9_CPE0002641_assembly_filtered.fasta	Enterobacter hormaechei	234098wC8_CPE0002633_assembly_filtered.fasta	Klebsiella pneumoniae	Different Species
CPE	EG	20	EL	25	indirect	-102	building	234098wB9_CPE0002641_assembly_filtered.fasta	Enterobacter hormaechei	234098wF7_CPE0002628_assembly_filtered.fasta	Klebsiella pneumoniae	Different Species
CPE	EG	20	EL	25	indirect	-102	building	234098wB9_CPE0002641_assembly_filtered.fasta	Enterobacter hormaechei	234098wC8_CPE0002633_assembly_filtered.fasta	Klebsiella pneumoniae	Different Species
CPE	EG	20	EL	27	indirect	-82	building	234098wB9_CPE0002641_assembly_filtered.fasta	Enterobacter hormaechei	234098wF7_CPE0002628_assembly_filtered.fasta	Klebsiella pneumoniae	Different Species
CPE	EG	20	EL	27	indirect	-82	building	234098wB9_CPE0002641_assembly_filtered.fasta	Enterobacter hormaechei	234098wC8_CPE0002633_assembly_filtered.fasta	Klebsiella pneumoniae	Different Species
CPE	EG	20	EL	28	indirect	-41	building	234098wB9_CPE0002641_assembly_filtered.fasta	Enterobacter hormaechei	234098wF7_CPE0002628_assembly_filtered.fasta	Klebsiella pneumoniae	Different Species
CPE	EG	20	EL	28	indirect	-41	building	234098wB9_CPE0002641_assembly_filtered.fasta	Enterobacter hormaechei	234098wC8_CPE0002633_assembly_filtered.fasta	Klebsiella pneumoniae	Different Species
CPE	EG	20	EL	29	indirect	-8	building	234098wB9_CPE0002641_assembly_filtered.fasta	Enterobacter hormaechei	234098wF7_CPE0002628_assembly_filtered.fasta	Klebsiella pneumoniae	Different Species
CPE	EG	20	EL	29	indirect	-8	building	234098wB9_CPE0002641_assembly_filtered.fasta	Enterobacter hormaechei	234098wC8_CPE0002633_assembly_filtered.fasta	Klebsiella pneumoniae	Different Species
CPE	EG	20	EL	30	indirect	-7	building	234098wB9_CPE0002641_assembly_filtered.fasta	Enterobacter hormaechei	234098wF7_CPE0002628_assembly_filtered.fasta	Klebsiella pneumoniae	Different Species
CPE	EG	20	EL	30	indirect	-7	building	234098wB9_CPE0002641_assembly_filtered.fasta	Enterobacter hormaechei	234098wC8_CPE0002633_assembly_filtered.fasta	Klebsiella pneumoniae	Different Species
CPE	EG	20	EL	31	indirect	-3	building	234098wB9_CPE0002641_assembly_filtered.fasta	Enterobacter hormaechei	234098wF7_CPE0002628_assembly_filtered.fasta	Klebsiella pneumoniae	Different Species
CPE	EG	20	EL	31	indirect	-3	building	234098wB9_CPE0002641_assembly_filtered.fasta	Enterobacter hormaechei	234098wC8_CPE0002633_assembly_filtered.fasta	Klebsiella pneumoniae	Different Species
CPE	EG	20	EL	32	indirect	0	building	234098wB9_CPE0002641_assembly_filtered.fasta	Enterobacter hormaechei	234098wF7_CPE0002628_assembly_filtered.fasta	Klebsiella pneumoniae	Different Species
CPE	EG	20	EL	32	indirect	0	building	234098wB9_CPE0002641_assembly_filtered.fasta	Enterobacter hormaechei	234098wC8_CPE0002633_assembly_filtered.fasta	Klebsiella pneumoniae	Different Species
CPE	EG	20	EL	33	indirect	0	building	234098wB9_CPE0002641_assembly_filtered.fasta	Enterobacter hormaechei	234098wF7_CPE0002628_assembly_filtered.fasta	Klebsiella pneumoniae	Different Species
CPE	EG	20	EL	33	indirect	0	building	234098wB9_CPE0002641_assembly_filtered.fasta	Enterobacter hormaechei	234098wC8_CPE0002633_assembly_filtered.fasta	Klebsiella pneumoniae	Different Species
CPE	EG	20	EL	34	indirect	-55	hospital	234098wB9_CPE0002641_assembly_filtered.fasta	Enterobacter hormaechei	234098wF7_CPE0002628_assembly_filtered.fasta	Klebsiella pneumoniae	Different Species
CPE	EG	20	EL	34	indirect	-55	hospital	234098wB9_CPE0002641_assembly_filtered.fasta	Enterobacter hormaechei	234098wC8_CPE0002633_assembly_filtered.fasta	Klebsiella pneumoniae	Different Species
CPE	EG	20	EL	35	indirect	-57	building	234098wB9_CPE0002641_assembly_filtered.fasta	Enterobacter hormaechei	234098wF7_CPE0002628_assembly_filtered.fasta	Klebsiella pneumoniae	Different Species
CPE	EG	20	EL	35	indirect	-57	building	234098wB9_CPE0002641_assembly_filtered.fasta	Enterobacter hormaechei	234098wC8_CPE0002633_assembly_filtered.fasta	Klebsiella pneumoniae	Different Species
CPE	EG	20	EM	3	indirect	-282	building	234098wB9_CPE0002641_assembly_filtered.fasta	Enterobacter hormaechei	234098wC5_CPE0002606_assembly_filtered.fasta	Klebsiella pneumoniae	Different Species
CPE	EG	20	EM	4	indirect	-277	hospital	234098wB9_CPE0002641_assembly_filtered.fasta	Enterobacter hormaechei	234098wC5_CPE0002606_assembly_filtered.fasta	Klebsiella pneumoniae	Different Species
CPE	EG	20	EM	5	indirect	-269	ward	234098wB9_CPE0002641_assembly_filtered.fasta	Enterobacter hormaechei	234098wC5_CPE0002606_assembly_filtered.fasta	Klebsiella pneumoniae	Different Species
CPE	EG	20	EN	1	indirect	-1100	hospital	234098wB9_CPE0002641_assembly_filtered.fasta	Enterobacter hormaechei	234099wB4_CPE0002700_assembly_filtered.fasta	Klebsiella pneumoniae	Different Species
CPE	EG	20	EN	2	indirect	-1099	hospital	234098wB9_CPE0002641_assembly_filtered.fasta	Enterobacter hormaechei	234099wB4_CPE0002700_assembly_filtered.fasta	Klebsiella pneumoniae	Different Species
CPE	EG	20	EN	3	indirect	-1098	hospital	234098wB9_CPE0002641_assembly_filtered.fasta	Enterobacter hormaechei	234099wB4_CPE0002700_assembly_filtered.fasta	Klebsiella pneumoniae	Different Species
CPE	EG	20	EN	12	indirect	-695	hospital	234098wB9_CPE0002641_assembly_filtered.fasta	Enterobacter hormaechei	234099wB4_CPE0002700_assembly_filtered.fasta	Klebsiella pneumoniae	Different Species
CPE	EG	20	EN	13	indirect	-673	hospital	234098wB9_CPE0002641_assembly_filtered.fasta	Enterobacter hormaechei	234099wB4_CPE0002700_assembly_filtered.fasta	Klebsiella pneumoniae	Different Species
CPE	EG	20	EN	14	indirect	-651	hospital	234098wB9_CPE0002641_assembly_filtered.fasta	Enterobacter hormaechei	234099wB4_CPE0002700_assembly_filtered.fasta	Klebsiella pneumoniae	Different Species
CPE	EG	20	EN	15	indirect	-640	hospital	234098wB9_CPE0002641_assembly_filtered.fasta	Enterobacter hormaechei	234099wB4_CPE0002700_assembly_filtered.fasta	Klebsiella pneumoniae	Different Species
CPE	EG	20	EN	18	indirect	-588	hospital	234098wB9_CPE0002641_assembly_filtered.fasta	Enterobacter hormaechei	234099wB4_CPE0002700_assembly_filtered.fasta	Klebsiella pneumoniae	Different Species
CPE	EG	20	EN	30	indirect	-366	hospital	234098wB9_CPE0002641_assembly_filtered.fasta	Enterobacter hormaechei	234099wB4_CPE0002700_assembly_filtered.fasta	Klebsiella pneumoniae	Different Species
CPE	EG	20	EO	4	indirect	-308	building	234098wB9_CPE0002641_assembly_filtered.fasta	Enterobacter hormaechei	234098wD5_CPE0002607_assembly_filtered.fasta	Klebsiella pneumoniae	Different Species
CPE	EG	20	EO	4	indirect	-308	building	234098wB9_CPE0002641_assembly_filtered.fasta	Enterobacter hormaechei	234098wA6_CPE0002615_assembly_filtered.fasta	Klebsiella pneumoniae	Different Species
CPE	EG	20	EO	5	indirect	-301	hospital	234098wB9_CPE0002641_assembly_filtered.fasta	Enterobacter hormaechei	234098wD5_CPE0002607_assembly_filtered.fasta	Klebsiella pneumoniae	Different Species
CPE	EG	20	EO	5	indirect	-301	hospital	234098wB9_CPE0002641_assembly_filtered.fasta	Enterobacter hormaechei	234098wA6_CPE0002615_assembly_filtered.fasta	Klebsiella pneumoniae	Different Species
CPE	EG	20	EQ	1	indirect	-321	building	234098wB9_CPE0002641_assembly_filtered.fasta	Enterobacter hormaechei	234098wE3_CPE0002589_assembly_filtered.fasta	Klebsiella pneumoniae	Different Species
CPE	EG	20	EQ	1	indirect	-321	building	234098wB9_CPE0002641_assembly_filtered.fasta	Enterobacter hormaechei	234098wF3_CPE0002590_assembly_filtered.fasta	Citrobacter freundii	Different Species
CPE	EG	20	EQ	1	indirect	-321	building	234098wB9_CPE0002641_assembly_filtered.fasta	Enterobacter hormaechei	234098wD10_CPE0002651_assembly_filtered.fasta	Klebsiella pneumoniae	Different Species
CPE	EG	20	EQ	2	indirect	-307	building	234098wB9_CPE0002641_assembly_filtered.fasta	Enterobacter hormaechei	234098wE3_CPE0002589_assembly_filtered.fasta	Klebsiella pneumoniae	Different Species
CPE	EG	20	EQ	2	indirect	-307	building	234098wB9_CPE0002641_assembly_filtered.fasta	Enterobacter hormaechei	234098wF3_CPE0002590_assembly_filtered.fasta	Citrobacter freundii	Different Species
CPE	EG	20	EQ	2	indirect	-307	building	234098wB9_CPE0002641_assembly_filtered.fasta	Enterobacter hormaechei	234098wD10_CPE0002651_assembly_filtered.fasta	Klebsiella pneumoniae	Different Species
CPE	EG	20	EQ	3	indirect	-297	ward	234098wB9_CPE0002641_assembly_filtered.fasta	Enterobacter hormaechei	234098wE3_CPE0002589_assembly_filtered.fasta	Klebsiella pneumoniae	Different Species
CPE	EG	20	EQ	3	indirect	-297	ward	234098wB9_CPE0002641_assembly_filtered.fasta	Enterobacter hormaechei	234098wF3_CPE0002590_assembly_filtered.fasta	Citrobacter freundii	Different Species
CPE	EG	20	EQ	3	indirect	-297	ward	234098wB9_CPE0002641_assembly_filtered.fasta	Enterobacter hormaechei	234098wD10_CPE0002651_assembly_filtered.fasta	Klebsiella pneumoniae	Different Species
CPE	EG	20	EU	1	indirect	-315	building	234098wB9_CPE0002641_assembly_filtered.fasta	Enterobacter hormaechei	234098wH10_CPE0002655_assembly_filtered.fasta	Escherichia coli	Different Species
CPE	EG	20	EU	2	indirect	-303	hospital	234098wB9_CPE0002641_assembly_filtered.fasta	Enterobacter hormaechei	234098wH10_CPE0002655_assembly_filtered.fasta	Escherichia coli	Different Species
CPE	EG	20	EU	3	indirect	-289	building	234098wB9_CPE0002641_assembly_filtered.fasta	Enterobacter hormaechei	234098wH10_CPE0002655_assembly_filtered.fasta	Escherichia coli	Different Species
CPE	EG	20	EU	5	indirect	-282	hospital	234098wB9_CPE0002641_assembly_filtered.fasta	Enterobacter hormaechei	234098wH10_CPE0002655_assembly_filtered.fasta	Escherichia coli	Different Species
CPE	EG	20	EU	6	indirect	-260	building	234098wB9_CPE0002641_assembly_filtered.fasta	Enterobacter hormaechei	234098wH10_CPE0002655_assembly_filtered.fasta	Escherichia coli	Different Species
CPE	EG	20	EV	4	indirect	-308	hospital	234098wB9_CPE0002641_assembly_filtered.fasta	Enterobacter hormaechei	234098wE8_CPE0002635_assembly_filtered.fasta	Klebsiella pneumoniae	Different Species
CPE	EG	20	EV	6	indirect	-296	hospital	234098wB9_CPE0002641_assembly_filtered.fasta	Enterobacter hormaechei	234098wE8_CPE0002635_assembly_filtered.fasta	Klebsiella pneumoniae	Different Species
CPE	EG	20	EY	1	indirect	-700	hospital	234098wB9_CPE0002641_assembly_filtered.fasta	Enterobacter hormaechei	234098wG4_CPE0002599_assembly_filtered.fasta	Citrobacter freundii	Different Species
CPE	EG	20	EY	2	indirect	-679	hospital	234098wB9_CPE0002641_assembly_filtered.fasta	Enterobacter hormaechei	234098wG4_CPE0002599_assembly_filtered.fasta	Citrobacter freundii	Different Species
CPE	EG	20	EY	3	indirect	-664	hospital	234098wB9_CPE0002641_assembly_filtered.fasta	Enterobacter hormaechei	234098wG4_CPE0002599_assembly_filtered.fasta	Citrobacter freundii	Different Species
CPE	EG	20	EY	4	indirect	-630	hospital	234098wB9_CPE0002641_assembly_filtered.fasta	Enterobacter hormaechei	234098wG4_CPE0002599_assembly_filtered.fasta	Citrobacter freundii	Different Species
CPE	EG	20	FC	4	indirect	-319	hospital	234098wB9_CPE0002641_assembly_filtered.fasta	Enterobacter hormaechei	234098wE7_CPE0002627_assembly_filtered_reseq.fasta	Klebsiella aerogenes	Different Species
CPE	EG	20	FC	5	indirect	-300	building	234098wB9_CPE0002641_assembly_filtered.fasta	Enterobacter hormaechei	234098wE7_CPE0002627_assembly_filtered_reseq.fasta	Klebsiella aerogenes	Different Species
CPE	EG	20	FC	6	indirect	-292	ward	234098wB9_CPE0002641_assembly_filtered.fasta	Enterobacter hormaechei	234098wE7_CPE0002627_assembly_filtered_reseq.fasta	Klebsiella aerogenes	Different Species
CPE	EG	20	FE	1	indirect	-372	building	234098wB9_CPE0002641_assembly_filtered.fasta	Enterobacter hormaechei	234099wF2_CPE0002684_assembly_filtered.fasta	Citrobacter freundii	Different Species
CPE	EG	20	FE	5	indirect	-5	building	234098wB9_CPE0002641_assembly_filtered.fasta	Enterobacter hormaechei	234099wF2_CPE0002684_assembly_filtered.fasta	Citrobacter freundii	Different Species
CPE	EG	20	FE	6	indirect	-48	building	234098wB9_CPE0002641_assembly_filtered.fasta	Enterobacter hormaechei	234099wF2_CPE0002684_assembly_filtered.fasta	Citrobacter freundii	Different Species
CPE	EG	20	FE	7	indirect	-51	building	234098wB9_CPE0002641_assembly_filtered.fasta	Enterobacter hormaechei	234099wF2_CPE0002684_assembly_filtered.fasta	Citrobacter freundii	Different Species
CPE	EG	20	FF	1	indirect	-1180	hospital	234098wB9_CPE0002641_assembly_filtered.fasta	Enterobacter hormaechei	234098wG8_CPE0002637_assembly_filtered.fasta	Klebsiella pneumoniae	Different Species
CPE	EG	20	FF	2	indirect	-1179	hospital	234098wB9_CPE0002641_assembly_filtered.fasta	Enterobacter hormaechei	234098wG8_CPE0002637_assembly_filtered.fasta	Klebsiella pneumoniae	Different Species
CPE	EG	20	FF	3	indirect	-1177	hospital	234098wB9_CPE0002641_assembly_filtered.fasta	Enterobacter hormaechei	234098wG8_CPE0002637_assembly_filtered.fasta	Klebsiella pneumoniae	Different Species
CPE	EG	20	FF	7	indirect	-531	building	234098wB9_CPE0002641_assembly_filtered.fasta	Enterobacter hormaechei	234098wG8_CPE0002637_assembly_filtered.fasta	Klebsiella pneumoniae	Different Species
CPE	EG	20	FF	8	indirect	-296	hospital	234098wB9_CPE0002641_assembly_filtered.fasta	Enterobacter hormaechei	234098wG8_CPE0002637_assembly_filtered.fasta	Klebsiella pneumoniae	Different Species
CPE	EG	20	FF	9	indirect	-151	hospital	234098wB9_CPE0002641_assembly_filtered.fasta	Enterobacter hormaechei	234098wG8_CPE0002637_assembly_filtered.fasta	Klebsiella pneumoniae	Different Species
CPE	EG	20	FH	4	indirect	-736	building	234098wB9_CPE0002641_assembly_filtered.fasta	Enterobacter hormaechei	234098wD6_CPE0002618_assembly_filtered.fasta	Klebsiella variicola	Different Species				Enterobacter_hormaechei_234098wB9_CPE0002641_assembly_plasmid_AA739	Klebsiella_variicola_234098wD6_CPE0002618_assembly_plasmid_AA739	2
CPE	EG	20	FH	4	indirect	-736	building	234098wB9_CPE0002641_assembly_filtered.fasta	Enterobacter hormaechei	234098wG7_CPE0002629_assembly_filtered.fasta	Klebsiella variicola	Different Species				Enterobacter_hormaechei_234098wB9_CPE0002641_assembly_plasmid_AA739	Klebsiella_variicola_234098wG7_CPE0002629_assembly_plasmid_AA739	2
CPE	EG	20	FH	5	indirect	-717	building	234098wB9_CPE0002641_assembly_filtered.fasta	Enterobacter hormaechei	234098wD6_CPE0002618_assembly_filtered.fasta	Klebsiella variicola	Different Species				Enterobacter_hormaechei_234098wB9_CPE0002641_assembly_plasmid_AA739	Klebsiella_variicola_234098wD6_CPE0002618_assembly_plasmid_AA739	2
CPE	EG	20	FH	5	indirect	-717	building	234098wB9_CPE0002641_assembly_filtered.fasta	Enterobacter hormaechei	234098wG7_CPE0002629_assembly_filtered.fasta	Klebsiella variicola	Different Species				Enterobacter_hormaechei_234098wB9_CPE0002641_assembly_plasmid_AA739	Klebsiella_variicola_234098wG7_CPE0002629_assembly_plasmid_AA739	2
CPE	EG	20	FH	6	indirect	-714	hospital	234098wB9_CPE0002641_assembly_filtered.fasta	Enterobacter hormaechei	234098wD6_CPE0002618_assembly_filtered.fasta	Klebsiella variicola	Different Species				Enterobacter_hormaechei_234098wB9_CPE0002641_assembly_plasmid_AA739	Klebsiella_variicola_234098wD6_CPE0002618_assembly_plasmid_AA739	2
CPE	EG	20	FH	6	indirect	-714	hospital	234098wB9_CPE0002641_assembly_filtered.fasta	Enterobacter hormaechei	234098wG7_CPE0002629_assembly_filtered.fasta	Klebsiella variicola	Different Species				Enterobacter_hormaechei_234098wB9_CPE0002641_assembly_plasmid_AA739	Klebsiella_variicola_234098wG7_CPE0002629_assembly_plasmid_AA739	2
CPE	EG	20	FH	7	indirect	-696	hospital	234098wB9_CPE0002641_assembly_filtered.fasta	Enterobacter hormaechei	234098wD6_CPE0002618_assembly_filtered.fasta	Klebsiella variicola	Different Species				Enterobacter_hormaechei_234098wB9_CPE0002641_assembly_plasmid_AA739	Klebsiella_variicola_234098wD6_CPE0002618_assembly_plasmid_AA739	2
CPE	EG	20	FH	7	indirect	-696	hospital	234098wB9_CPE0002641_assembly_filtered.fasta	Enterobacter hormaechei	234098wG7_CPE0002629_assembly_filtered.fasta	Klebsiella variicola	Different Species				Enterobacter_hormaechei_234098wB9_CPE0002641_assembly_plasmid_AA739	Klebsiella_variicola_234098wG7_CPE0002629_assembly_plasmid_AA739	2
CPE	EG	20	FH	8	indirect	-674	hospital	234098wB9_CPE0002641_assembly_filtered.fasta	Enterobacter hormaechei	234098wD6_CPE0002618_assembly_filtered.fasta	Klebsiella variicola	Different Species				Enterobacter_hormaechei_234098wB9_CPE0002641_assembly_plasmid_AA739	Klebsiella_variicola_234098wD6_CPE0002618_assembly_plasmid_AA739	2
CPE	EG	20	FH	8	indirect	-674	hospital	234098wB9_CPE0002641_assembly_filtered.fasta	Enterobacter hormaechei	234098wG7_CPE0002629_assembly_filtered.fasta	Klebsiella variicola	Different Species				Enterobacter_hormaechei_234098wB9_CPE0002641_assembly_plasmid_AA739	Klebsiella_variicola_234098wG7_CPE0002629_assembly_plasmid_AA739	2
CPE	EG	20	FH	9	indirect	-651	building	234098wB9_CPE0002641_assembly_filtered.fasta	Enterobacter hormaechei	234098wD6_CPE0002618_assembly_filtered.fasta	Klebsiella variicola	Different Species				Enterobacter_hormaechei_234098wB9_CPE0002641_assembly_plasmid_AA739	Klebsiella_variicola_234098wD6_CPE0002618_assembly_plasmid_AA739	2
CPE	EG	20	FH	9	indirect	-651	building	234098wB9_CPE0002641_assembly_filtered.fasta	Enterobacter hormaechei	234098wG7_CPE0002629_assembly_filtered.fasta	Klebsiella variicola	Different Species				Enterobacter_hormaechei_234098wB9_CPE0002641_assembly_plasmid_AA739	Klebsiella_variicola_234098wG7_CPE0002629_assembly_plasmid_AA739	2
CPE	EG	20	FH	10	indirect	-647	building	234098wB9_CPE0002641_assembly_filtered.fasta	Enterobacter hormaechei	234098wD6_CPE0002618_assembly_filtered.fasta	Klebsiella variicola	Different Species				Enterobacter_hormaechei_234098wB9_CPE0002641_assembly_plasmid_AA739	Klebsiella_variicola_234098wD6_CPE0002618_assembly_plasmid_AA739	2
CPE	EG	20	FH	10	indirect	-647	building	234098wB9_CPE0002641_assembly_filtered.fasta	Enterobacter hormaechei	234098wG7_CPE0002629_assembly_filtered.fasta	Klebsiella variicola	Different Species				Enterobacter_hormaechei_234098wB9_CPE0002641_assembly_plasmid_AA739	Klebsiella_variicola_234098wG7_CPE0002629_assembly_plasmid_AA739	2
CPE	EG	20	FH	11	indirect	-625	hospital	234098wB9_CPE0002641_assembly_filtered.fasta	Enterobacter hormaechei	234098wD6_CPE0002618_assembly_filtered.fasta	Klebsiella variicola	Different Species				Enterobacter_hormaechei_234098wB9_CPE0002641_assembly_plasmid_AA739	Klebsiella_variicola_234098wD6_CPE0002618_assembly_plasmid_AA739	2
CPE	EG	20	FH	11	indirect	-625	hospital	234098wB9_CPE0002641_assembly_filtered.fasta	Enterobacter hormaechei	234098wG7_CPE0002629_assembly_filtered.fasta	Klebsiella variicola	Different Species				Enterobacter_hormaechei_234098wB9_CPE0002641_assembly_plasmid_AA739	Klebsiella_variicola_234098wG7_CPE0002629_assembly_plasmid_AA739	2
CPE	EG	20	FH	12	indirect	-615	building	234098wB9_CPE0002641_assembly_filtered.fasta	Enterobacter hormaechei	234098wD6_CPE0002618_assembly_filtered.fasta	Klebsiella variicola	Different Species				Enterobacter_hormaechei_234098wB9_CPE0002641_assembly_plasmid_AA739	Klebsiella_variicola_234098wD6_CPE0002618_assembly_plasmid_AA739	2
CPE	EG	20	FH	12	indirect	-615	building	234098wB9_CPE0002641_assembly_filtered.fasta	Enterobacter hormaechei	234098wG7_CPE0002629_assembly_filtered.fasta	Klebsiella variicola	Different Species				Enterobacter_hormaechei_234098wB9_CPE0002641_assembly_plasmid_AA739	Klebsiella_variicola_234098wG7_CPE0002629_assembly_plasmid_AA739	2
CPE	EG	20	FH	13	indirect	-560	building	234098wB9_CPE0002641_assembly_filtered.fasta	Enterobacter hormaechei	234098wD6_CPE0002618_assembly_filtered.fasta	Klebsiella variicola	Different Species				Enterobacter_hormaechei_234098wB9_CPE0002641_assembly_plasmid_AA739	Klebsiella_variicola_234098wD6_CPE0002618_assembly_plasmid_AA739	2
CPE	EG	20	FH	13	indirect	-560	building	234098wB9_CPE0002641_assembly_filtered.fasta	Enterobacter hormaechei	234098wG7_CPE0002629_assembly_filtered.fasta	Klebsiella variicola	Different Species				Enterobacter_hormaechei_234098wB9_CPE0002641_assembly_plasmid_AA739	Klebsiella_variicola_234098wG7_CPE0002629_assembly_plasmid_AA739	2
CPE	EG	20	FH	14	indirect	-553	ward	234098wB9_CPE0002641_assembly_filtered.fasta	Enterobacter hormaechei	234098wD6_CPE0002618_assembly_filtered.fasta	Klebsiella variicola	Different Species				Enterobacter_hormaechei_234098wB9_CPE0002641_assembly_plasmid_AA739	Klebsiella_variicola_234098wD6_CPE0002618_assembly_plasmid_AA739	2
CPE	EG	20	FH	14	indirect	-553	ward	234098wB9_CPE0002641_assembly_filtered.fasta	Enterobacter hormaechei	234098wG7_CPE0002629_assembly_filtered.fasta	Klebsiella variicola	Different Species				Enterobacter_hormaechei_234098wB9_CPE0002641_assembly_plasmid_AA739	Klebsiella_variicola_234098wG7_CPE0002629_assembly_plasmid_AA739	2
CPE	EG	20	FH	15	indirect	-535	hospital	234098wB9_CPE0002641_assembly_filtered.fasta	Enterobacter hormaechei	234098wD6_CPE0002618_assembly_filtered.fasta	Klebsiella variicola	Different Species				Enterobacter_hormaechei_234098wB9_CPE0002641_assembly_plasmid_AA739	Klebsiella_variicola_234098wD6_CPE0002618_assembly_plasmid_AA739	2
CPE	EG	20	FH	15	indirect	-535	hospital	234098wB9_CPE0002641_assembly_filtered.fasta	Enterobacter hormaechei	234098wG7_CPE0002629_assembly_filtered.fasta	Klebsiella variicola	Different Species				Enterobacter_hormaechei_234098wB9_CPE0002641_assembly_plasmid_AA739	Klebsiella_variicola_234098wG7_CPE0002629_assembly_plasmid_AA739	2
CPE	EG	20	FH	16	indirect	-529	ward	234098wB9_CPE0002641_assembly_filtered.fasta	Enterobacter hormaechei	234098wD6_CPE0002618_assembly_filtered.fasta	Klebsiella variicola	Different Species				Enterobacter_hormaechei_234098wB9_CPE0002641_assembly_plasmid_AA739	Klebsiella_variicola_234098wD6_CPE0002618_assembly_plasmid_AA739	2
CPE	EG	20	FH	16	indirect	-529	ward	234098wB9_CPE0002641_assembly_filtered.fasta	Enterobacter hormaechei	234098wG7_CPE0002629_assembly_filtered.fasta	Klebsiella variicola	Different Species				Enterobacter_hormaechei_234098wB9_CPE0002641_assembly_plasmid_AA739	Klebsiella_variicola_234098wG7_CPE0002629_assembly_plasmid_AA739	2
CPE	EG	20	FH	19	indirect	-376	building	234098wB9_CPE0002641_assembly_filtered.fasta	Enterobacter hormaechei	234098wD6_CPE0002618_assembly_filtered.fasta	Klebsiella variicola	Different Species				Enterobacter_hormaechei_234098wB9_CPE0002641_assembly_plasmid_AA739	Klebsiella_variicola_234098wD6_CPE0002618_assembly_plasmid_AA739	2
CPE	EG	20	FH	19	indirect	-376	building	234098wB9_CPE0002641_assembly_filtered.fasta	Enterobacter hormaechei	234098wG7_CPE0002629_assembly_filtered.fasta	Klebsiella variicola	Different Species				Enterobacter_hormaechei_234098wB9_CPE0002641_assembly_plasmid_AA739	Klebsiella_variicola_234098wG7_CPE0002629_assembly_plasmid_AA739	2
CPE	EG	20	FH	20	indirect	-372	building	234098wB9_CPE0002641_assembly_filtered.fasta	Enterobacter hormaechei	234098wD6_CPE0002618_assembly_filtered.fasta	Klebsiella variicola	Different Species				Enterobacter_hormaechei_234098wB9_CPE0002641_assembly_plasmid_AA739	Klebsiella_variicola_234098wD6_CPE0002618_assembly_plasmid_AA739	2
CPE	EG	20	FH	20	indirect	-372	building	234098wB9_CPE0002641_assembly_filtered.fasta	Enterobacter hormaechei	234098wG7_CPE0002629_assembly_filtered.fasta	Klebsiella variicola	Different Species				Enterobacter_hormaechei_234098wB9_CPE0002641_assembly_plasmid_AA739	Klebsiella_variicola_234098wG7_CPE0002629_assembly_plasmid_AA739	2
CPE	EG	20	FH	21	indirect	-362	building	234098wB9_CPE0002641_assembly_filtered.fasta	Enterobacter hormaechei	234098wD6_CPE0002618_assembly_filtered.fasta	Klebsiella variicola	Different Species				Enterobacter_hormaechei_234098wB9_CPE0002641_assembly_plasmid_AA739	Klebsiella_variicola_234098wD6_CPE0002618_assembly_plasmid_AA739	2
CPE	EG	20	FH	21	indirect	-362	building	234098wB9_CPE0002641_assembly_filtered.fasta	Enterobacter hormaechei	234098wG7_CPE0002629_assembly_filtered.fasta	Klebsiella variicola	Different Species				Enterobacter_hormaechei_234098wB9_CPE0002641_assembly_plasmid_AA739	Klebsiella_variicola_234098wG7_CPE0002629_assembly_plasmid_AA739	2
CPE	EG	20	FH	22	indirect	-336	hospital	234098wB9_CPE0002641_assembly_filtered.fasta	Enterobacter hormaechei	234098wD6_CPE0002618_assembly_filtered.fasta	Klebsiella variicola	Different Species				Enterobacter_hormaechei_234098wB9_CPE0002641_assembly_plasmid_AA739	Klebsiella_variicola_234098wD6_CPE0002618_assembly_plasmid_AA739	2
CPE	EG	20	FH	22	indirect	-336	hospital	234098wB9_CPE0002641_assembly_filtered.fasta	Enterobacter hormaechei	234098wG7_CPE0002629_assembly_filtered.fasta	Klebsiella variicola	Different Species				Enterobacter_hormaechei_234098wB9_CPE0002641_assembly_plasmid_AA739	Klebsiella_variicola_234098wG7_CPE0002629_assembly_plasmid_AA739	2
CPE	EG	20	FH	23	indirect	-323	building	234098wB9_CPE0002641_assembly_filtered.fasta	Enterobacter hormaechei	234098wD6_CPE0002618_assembly_filtered.fasta	Klebsiella variicola	Different Species				Enterobacter_hormaechei_234098wB9_CPE0002641_assembly_plasmid_AA739	Klebsiella_variicola_234098wD6_CPE0002618_assembly_plasmid_AA739	2
CPE	EG	20	FH	23	indirect	-323	building	234098wB9_CPE0002641_assembly_filtered.fasta	Enterobacter hormaechei	234098wG7_CPE0002629_assembly_filtered.fasta	Klebsiella variicola	Different Species				Enterobacter_hormaechei_234098wB9_CPE0002641_assembly_plasmid_AA739	Klebsiella_variicola_234098wG7_CPE0002629_assembly_plasmid_AA739	2
CPE	EG	20	FH	24	indirect	-309	building	234098wB9_CPE0002641_assembly_filtered.fasta	Enterobacter hormaechei	234098wD6_CPE0002618_assembly_filtered.fasta	Klebsiella variicola	Different Species				Enterobacter_hormaechei_234098wB9_CPE0002641_assembly_plasmid_AA739	Klebsiella_variicola_234098wD6_CPE0002618_assembly_plasmid_AA739	2
CPE	EG	20	FH	24	indirect	-309	building	234098wB9_CPE0002641_assembly_filtered.fasta	Enterobacter hormaechei	234098wG7_CPE0002629_assembly_filtered.fasta	Klebsiella variicola	Different Species				Enterobacter_hormaechei_234098wB9_CPE0002641_assembly_plasmid_AA739	Klebsiella_variicola_234098wG7_CPE0002629_assembly_plasmid_AA739	2
CPE	EG	20	FH	25	indirect	-298	building	234098wB9_CPE0002641_assembly_filtered.fasta	Enterobacter hormaechei	234098wD6_CPE0002618_assembly_filtered.fasta	Klebsiella variicola	Different Species				Enterobacter_hormaechei_234098wB9_CPE0002641_assembly_plasmid_AA739	Klebsiella_variicola_234098wD6_CPE0002618_assembly_plasmid_AA739	2
CPE	EG	20	FH	25	indirect	-298	building	234098wB9_CPE0002641_assembly_filtered.fasta	Enterobacter hormaechei	234098wG7_CPE0002629_assembly_filtered.fasta	Klebsiella variicola	Different Species				Enterobacter_hormaechei_234098wB9_CPE0002641_assembly_plasmid_AA739	Klebsiella_variicola_234098wG7_CPE0002629_assembly_plasmid_AA739	2
CPE	EG	20	FH	26	indirect	-260	hospital	234098wB9_CPE0002641_assembly_filtered.fasta	Enterobacter hormaechei	234098wD6_CPE0002618_assembly_filtered.fasta	Klebsiella variicola	Different Species				Enterobacter_hormaechei_234098wB9_CPE0002641_assembly_plasmid_AA739	Klebsiella_variicola_234098wD6_CPE0002618_assembly_plasmid_AA739	2
CPE	EG	20	FH	26	indirect	-260	hospital	234098wB9_CPE0002641_assembly_filtered.fasta	Enterobacter hormaechei	234098wG7_CPE0002629_assembly_filtered.fasta	Klebsiella variicola	Different Species				Enterobacter_hormaechei_234098wB9_CPE0002641_assembly_plasmid_AA739	Klebsiella_variicola_234098wG7_CPE0002629_assembly_plasmid_AA739	2
CPE	EG	20	FH	27	indirect	-105	hospital	234098wB9_CPE0002641_assembly_filtered.fasta	Enterobacter hormaechei	234098wD6_CPE0002618_assembly_filtered.fasta	Klebsiella variicola	Different Species				Enterobacter_hormaechei_234098wB9_CPE0002641_assembly_plasmid_AA739	Klebsiella_variicola_234098wD6_CPE0002618_assembly_plasmid_AA739	2
CPE	EG	20	FH	27	indirect	-105	hospital	234098wB9_CPE0002641_assembly_filtered.fasta	Enterobacter hormaechei	234098wG7_CPE0002629_assembly_filtered.fasta	Klebsiella variicola	Different Species				Enterobacter_hormaechei_234098wB9_CPE0002641_assembly_plasmid_AA739	Klebsiella_variicola_234098wG7_CPE0002629_assembly_plasmid_AA739	2
CPE	EG	20	FH	28	indirect	-13	building	234098wB9_CPE0002641_assembly_filtered.fasta	Enterobacter hormaechei	234098wD6_CPE0002618_assembly_filtered.fasta	Klebsiella variicola	Different Species				Enterobacter_hormaechei_234098wB9_CPE0002641_assembly_plasmid_AA739	Klebsiella_variicola_234098wD6_CPE0002618_assembly_plasmid_AA739	2
CPE	EG	20	FH	28	indirect	-13	building	234098wB9_CPE0002641_assembly_filtered.fasta	Enterobacter hormaechei	234098wG7_CPE0002629_assembly_filtered.fasta	Klebsiella variicola	Different Species				Enterobacter_hormaechei_234098wB9_CPE0002641_assembly_plasmid_AA739	Klebsiella_variicola_234098wG7_CPE0002629_assembly_plasmid_AA739	2
CPE	EG	20	FJ	1	indirect	-309	hospital	234098wB9_CPE0002641_assembly_filtered.fasta	Enterobacter hormaechei	234099wG2_CPE0002685_assembly_filtered.fasta	Klebsiella pneumoniae	Different Species
CPE	EG	20	FJ	2	indirect	-302	hospital	234098wB9_CPE0002641_assembly_filtered.fasta	Enterobacter hormaechei	234099wG2_CPE0002685_assembly_filtered.fasta	Klebsiella pneumoniae	Different Species
CPE	EG	20	FJ	3	indirect	-295	hospital	234098wB9_CPE0002641_assembly_filtered.fasta	Enterobacter hormaechei	234099wG2_CPE0002685_assembly_filtered.fasta	Klebsiella pneumoniae	Different Species
CPE	EG	20	FJ	4	indirect	-293	building	234098wB9_CPE0002641_assembly_filtered.fasta	Enterobacter hormaechei	234099wG2_CPE0002685_assembly_filtered.fasta	Klebsiella pneumoniae	Different Species
CPE	EG	20	FJ	5	indirect	-280	hospital	234098wB9_CPE0002641_assembly_filtered.fasta	Enterobacter hormaechei	234099wG2_CPE0002685_assembly_filtered.fasta	Klebsiella pneumoniae	Different Species
CPE	EG	20	FJ	6	indirect	-261	ward	234098wB9_CPE0002641_assembly_filtered.fasta	Enterobacter hormaechei	234099wG2_CPE0002685_assembly_filtered.fasta	Klebsiella pneumoniae	Different Species
CPE	EG	20	FK	1	indirect	-356	building	234098wB9_CPE0002641_assembly_filtered.fasta	Enterobacter hormaechei	234098wG5_CPE0002613_assembly_filtered.fasta	Escherichia coli	Different Species
CPE	EG	20	FK	2	indirect	-273	hospital	234098wB9_CPE0002641_assembly_filtered.fasta	Enterobacter hormaechei	234098wG5_CPE0002613_assembly_filtered.fasta	Escherichia coli	Different Species
CPE	EG	20	FK	3	indirect	-199	hospital	234098wB9_CPE0002641_assembly_filtered.fasta	Enterobacter hormaechei	234098wG5_CPE0002613_assembly_filtered.fasta	Escherichia coli	Different Species
CPE	EG	20	FK	4	indirect	-197	hospital	234098wB9_CPE0002641_assembly_filtered.fasta	Enterobacter hormaechei	234098wG5_CPE0002613_assembly_filtered.fasta	Escherichia coli	Different Species
CPE	EG	20	FK	5	indirect	-190	hospital	234098wB9_CPE0002641_assembly_filtered.fasta	Enterobacter hormaechei	234098wG5_CPE0002613_assembly_filtered.fasta	Escherichia coli	Different Species
CPE	EG	20	FK	6	indirect	-112	hospital	234098wB9_CPE0002641_assembly_filtered.fasta	Enterobacter hormaechei	234098wG5_CPE0002613_assembly_filtered.fasta	Escherichia coli	Different Species
CPE	EG	20	FK	7	indirect	-82	hospital	234098wB9_CPE0002641_assembly_filtered.fasta	Enterobacter hormaechei	234098wG5_CPE0002613_assembly_filtered.fasta	Escherichia coli	Different Species
CPE	EG	20	FK	8	indirect	-3	hospital	234098wB9_CPE0002641_assembly_filtered.fasta	Enterobacter hormaechei	234098wG5_CPE0002613_assembly_filtered.fasta	Escherichia coli	Different Species
CPE	EI	2	EJ	1	indirect	-371	hospital	234099wB3_CPE0002688_assembly_filtered.fasta	Escherichia coli	234098wE4_CPE0002597_assembly_filtered.fasta	Escherichia coli	Same Species	60589	0.999851	0.635273	Escherichia_coli_234099wB3_CPE0002688_assembly_plasmid_AA336	Escherichia_coli_234098wE4_CPE0002597_assembly_plasmid_AA336	20
CPE	EI	2	EJ	2	indirect	-429	hospital	234099wB3_CPE0002688_assembly_filtered.fasta	Escherichia coli	234098wE4_CPE0002597_assembly_filtered.fasta	Escherichia coli	Same Species	60589	0.999851	0.635273	Escherichia_coli_234099wB3_CPE0002688_assembly_plasmid_AA336	Escherichia_coli_234098wE4_CPE0002597_assembly_plasmid_AA336	20
CPE	EI	2	EJ	3	indirect	-430	hospital	234099wB3_CPE0002688_assembly_filtered.fasta	Escherichia coli	234098wE4_CPE0002597_assembly_filtered.fasta	Escherichia coli	Same Species	60589	0.999851	0.635273	Escherichia_coli_234099wB3_CPE0002688_assembly_plasmid_AA336	Escherichia_coli_234098wE4_CPE0002597_assembly_plasmid_AA336	20
CPE	EI	2	EJ	4	indirect	-441	hospital	234099wB3_CPE0002688_assembly_filtered.fasta	Escherichia coli	234098wE4_CPE0002597_assembly_filtered.fasta	Escherichia coli	Same Species	60589	0.999851	0.635273	Escherichia_coli_234099wB3_CPE0002688_assembly_plasmid_AA336	Escherichia_coli_234098wE4_CPE0002597_assembly_plasmid_AA336	20
CPE	EI	2	EJ	5	indirect	-442	hospital	234099wB3_CPE0002688_assembly_filtered.fasta	Escherichia coli	234098wE4_CPE0002597_assembly_filtered.fasta	Escherichia coli	Same Species	60589	0.999851	0.635273	Escherichia_coli_234099wB3_CPE0002688_assembly_plasmid_AA336	Escherichia_coli_234098wE4_CPE0002597_assembly_plasmid_AA336	20
CPE	EI	2	EK	1	indirect	-343	hospital	234099wB3_CPE0002688_assembly_filtered.fasta	Escherichia coli	234098wE1_CPE0002573_assembly_filtered.fasta	Escherichia coli	Same Species	60014	0.999884	0.710345
CPE	EI	2	EK	2	indirect	-339	hospital	234099wB3_CPE0002688_assembly_filtered.fasta	Escherichia coli	234098wE1_CPE0002573_assembly_filtered.fasta	Escherichia coli	Same Species	60014	0.999884	0.710345
CPE	EI	2	EK	3	indirect	-335	hospital	234099wB3_CPE0002688_assembly_filtered.fasta	Escherichia coli	234098wE1_CPE0002573_assembly_filtered.fasta	Escherichia coli	Same Species	60014	0.999884	0.710345
CPE	EI	2	EK	4	indirect	-224	building	234099wB3_CPE0002688_assembly_filtered.fasta	Escherichia coli	234098wE1_CPE0002573_assembly_filtered.fasta	Escherichia coli	Same Species	60014	0.999884	0.710345
CPE	EI	2	EK	5	indirect	-223	building	234099wB3_CPE0002688_assembly_filtered.fasta	Escherichia coli	234098wE1_CPE0002573_assembly_filtered.fasta	Escherichia coli	Same Species	60014	0.999884	0.710345
CPE	EI	2	EK	6	indirect	-136	hospital	234099wB3_CPE0002688_assembly_filtered.fasta	Escherichia coli	234098wE1_CPE0002573_assembly_filtered.fasta	Escherichia coli	Same Species	60014	0.999884	0.710345
CPE	EI	2	EK	7	indirect	-27	building	234099wB3_CPE0002688_assembly_filtered.fasta	Escherichia coli	234098wE1_CPE0002573_assembly_filtered.fasta	Escherichia coli	Same Species	60014	0.999884	0.710345
CPE	EI	2	EL	3	indirect	-1	building	234099wB3_CPE0002688_assembly_filtered.fasta	Escherichia coli	234098wF7_CPE0002628_assembly_filtered.fasta	Klebsiella pneumoniae	Different Species
CPE	EI	2	EL	3	indirect	-1	building	234099wB3_CPE0002688_assembly_filtered.fasta	Escherichia coli	234098wC8_CPE0002633_assembly_filtered.fasta	Klebsiella pneumoniae	Different Species
CPE	EI	2	EL	4	indirect	-2	building	234099wB3_CPE0002688_assembly_filtered.fasta	Escherichia coli	234098wF7_CPE0002628_assembly_filtered.fasta	Klebsiella pneumoniae	Different Species
CPE	EI	2	EL	4	indirect	-2	building	234099wB3_CPE0002688_assembly_filtered.fasta	Escherichia coli	234098wC8_CPE0002633_assembly_filtered.fasta	Klebsiella pneumoniae	Different Species
CPE	EI	2	EL	6	indirect	-222	building	234099wB3_CPE0002688_assembly_filtered.fasta	Escherichia coli	234098wF7_CPE0002628_assembly_filtered.fasta	Klebsiella pneumoniae	Different Species
CPE	EI	2	EL	6	indirect	-222	building	234099wB3_CPE0002688_assembly_filtered.fasta	Escherichia coli	234098wC8_CPE0002633_assembly_filtered.fasta	Klebsiella pneumoniae	Different Species
CPE	EI	2	EL	7	indirect	-224	building	234099wB3_CPE0002688_assembly_filtered.fasta	Escherichia coli	234098wF7_CPE0002628_assembly_filtered.fasta	Klebsiella pneumoniae	Different Species
CPE	EI	2	EL	7	indirect	-224	building	234099wB3_CPE0002688_assembly_filtered.fasta	Escherichia coli	234098wC8_CPE0002633_assembly_filtered.fasta	Klebsiella pneumoniae	Different Species
CPE	EI	2	EL	8	indirect	-230	building	234099wB3_CPE0002688_assembly_filtered.fasta	Escherichia coli	234098wF7_CPE0002628_assembly_filtered.fasta	Klebsiella pneumoniae	Different Species
CPE	EI	2	EL	8	indirect	-230	building	234099wB3_CPE0002688_assembly_filtered.fasta	Escherichia coli	234098wC8_CPE0002633_assembly_filtered.fasta	Klebsiella pneumoniae	Different Species
CPE	EI	2	EL	9	indirect	-255	building	234099wB3_CPE0002688_assembly_filtered.fasta	Escherichia coli	234098wF7_CPE0002628_assembly_filtered.fasta	Klebsiella pneumoniae	Different Species
CPE	EI	2	EL	9	indirect	-255	building	234099wB3_CPE0002688_assembly_filtered.fasta	Escherichia coli	234098wC8_CPE0002633_assembly_filtered.fasta	Klebsiella pneumoniae	Different Species
CPE	EI	2	EL	10	indirect	-278	hospital	234099wB3_CPE0002688_assembly_filtered.fasta	Escherichia coli	234098wF7_CPE0002628_assembly_filtered.fasta	Klebsiella pneumoniae	Different Species
CPE	EI	2	EL	10	indirect	-278	hospital	234099wB3_CPE0002688_assembly_filtered.fasta	Escherichia coli	234098wC8_CPE0002633_assembly_filtered.fasta	Klebsiella pneumoniae	Different Species
CPE	EI	2	EL	11	indirect	-279	building	234099wB3_CPE0002688_assembly_filtered.fasta	Escherichia coli	234098wF7_CPE0002628_assembly_filtered.fasta	Klebsiella pneumoniae	Different Species
CPE	EI	2	EL	11	indirect	-279	building	234099wB3_CPE0002688_assembly_filtered.fasta	Escherichia coli	234098wC8_CPE0002633_assembly_filtered.fasta	Klebsiella pneumoniae	Different Species
CPE	EI	2	EL	12	indirect	-384	building	234099wB3_CPE0002688_assembly_filtered.fasta	Escherichia coli	234098wF7_CPE0002628_assembly_filtered.fasta	Klebsiella pneumoniae	Different Species
CPE	EI	2	EL	12	indirect	-384	building	234099wB3_CPE0002688_assembly_filtered.fasta	Escherichia coli	234098wC8_CPE0002633_assembly_filtered.fasta	Klebsiella pneumoniae	Different Species
CPE	EI	2	EL	13	indirect	-460	hospital	234099wB3_CPE0002688_assembly_filtered.fasta	Escherichia coli	234098wF7_CPE0002628_assembly_filtered.fasta	Klebsiella pneumoniae	Different Species
CPE	EI	2	EL	13	indirect	-460	hospital	234099wB3_CPE0002688_assembly_filtered.fasta	Escherichia coli	234098wC8_CPE0002633_assembly_filtered.fasta	Klebsiella pneumoniae	Different Species
CPE	EI	2	EL	14	indirect	-461	building	234099wB3_CPE0002688_assembly_filtered.fasta	Escherichia coli	234098wF7_CPE0002628_assembly_filtered.fasta	Klebsiella pneumoniae	Different Species
CPE	EI	2	EL	14	indirect	-461	building	234099wB3_CPE0002688_assembly_filtered.fasta	Escherichia coli	234098wC8_CPE0002633_assembly_filtered.fasta	Klebsiella pneumoniae	Different Species
CPE	EI	2	EL	15	indirect	-503	building	234099wB3_CPE0002688_assembly_filtered.fasta	Escherichia coli	234098wF7_CPE0002628_assembly_filtered.fasta	Klebsiella pneumoniae	Different Species
CPE	EI	2	EL	15	indirect	-503	building	234099wB3_CPE0002688_assembly_filtered.fasta	Escherichia coli	234098wC8_CPE0002633_assembly_filtered.fasta	Klebsiella pneumoniae	Different Species
CPE	EI	2	EL	16	indirect	-511	building	234099wB3_CPE0002688_assembly_filtered.fasta	Escherichia coli	234098wF7_CPE0002628_assembly_filtered.fasta	Klebsiella pneumoniae	Different Species
CPE	EI	2	EL	16	indirect	-511	building	234099wB3_CPE0002688_assembly_filtered.fasta	Escherichia coli	234098wC8_CPE0002633_assembly_filtered.fasta	Klebsiella pneumoniae	Different Species
CPE	EI	2	EL	17	indirect	-519	building	234099wB3_CPE0002688_assembly_filtered.fasta	Escherichia coli	234098wF7_CPE0002628_assembly_filtered.fasta	Klebsiella pneumoniae	Different Species
CPE	EI	2	EL	17	indirect	-519	building	234099wB3_CPE0002688_assembly_filtered.fasta	Escherichia coli	234098wC8_CPE0002633_assembly_filtered.fasta	Klebsiella pneumoniae	Different Species
CPE	EI	2	EL	18	indirect	-540	building	234099wB3_CPE0002688_assembly_filtered.fasta	Escherichia coli	234098wF7_CPE0002628_assembly_filtered.fasta	Klebsiella pneumoniae	Different Species
CPE	EI	2	EL	18	indirect	-540	building	234099wB3_CPE0002688_assembly_filtered.fasta	Escherichia coli	234098wC8_CPE0002633_assembly_filtered.fasta	Klebsiella pneumoniae	Different Species
CPE	EI	2	EL	19	indirect	-556	building	234099wB3_CPE0002688_assembly_filtered.fasta	Escherichia coli	234098wF7_CPE0002628_assembly_filtered.fasta	Klebsiella pneumoniae	Different Species
CPE	EI	2	EL	19	indirect	-556	building	234099wB3_CPE0002688_assembly_filtered.fasta	Escherichia coli	234098wC8_CPE0002633_assembly_filtered.fasta	Klebsiella pneumoniae	Different Species
CPE	EI	2	EL	20	indirect	-561	building	234099wB3_CPE0002688_assembly_filtered.fasta	Escherichia coli	234098wF7_CPE0002628_assembly_filtered.fasta	Klebsiella pneumoniae	Different Species
CPE	EI	2	EL	20	indirect	-561	building	234099wB3_CPE0002688_assembly_filtered.fasta	Escherichia coli	234098wC8_CPE0002633_assembly_filtered.fasta	Klebsiella pneumoniae	Different Species
CPE	EI	2	EL	21	indirect	-564	building	234099wB3_CPE0002688_assembly_filtered.fasta	Escherichia coli	234098wF7_CPE0002628_assembly_filtered.fasta	Klebsiella pneumoniae	Different Species
CPE	EI	2	EL	21	indirect	-564	building	234099wB3_CPE0002688_assembly_filtered.fasta	Escherichia coli	234098wC8_CPE0002633_assembly_filtered.fasta	Klebsiella pneumoniae	Different Species
CPE	EI	2	EL	22	indirect	-565	building	234099wB3_CPE0002688_assembly_filtered.fasta	Escherichia coli	234098wF7_CPE0002628_assembly_filtered.fasta	Klebsiella pneumoniae	Different Species
CPE	EI	2	EL	22	indirect	-565	building	234099wB3_CPE0002688_assembly_filtered.fasta	Escherichia coli	234098wC8_CPE0002633_assembly_filtered.fasta	Klebsiella pneumoniae	Different Species
CPE	EI	2	EL	25	indirect	-581	building	234099wB3_CPE0002688_assembly_filtered.fasta	Escherichia coli	234098wF7_CPE0002628_assembly_filtered.fasta	Klebsiella pneumoniae	Different Species
CPE	EI	2	EL	25	indirect	-581	building	234099wB3_CPE0002688_assembly_filtered.fasta	Escherichia coli	234098wC8_CPE0002633_assembly_filtered.fasta	Klebsiella pneumoniae	Different Species
CPE	EI	2	EL	27	indirect	-599	building	234099wB3_CPE0002688_assembly_filtered.fasta	Escherichia coli	234098wF7_CPE0002628_assembly_filtered.fasta	Klebsiella pneumoniae	Different Species
CPE	EI	2	EL	27	indirect	-599	building	234099wB3_CPE0002688_assembly_filtered.fasta	Escherichia coli	234098wC8_CPE0002633_assembly_filtered.fasta	Klebsiella pneumoniae	Different Species
CPE	EI	2	EL	28	indirect	-635	building	234099wB3_CPE0002688_assembly_filtered.fasta	Escherichia coli	234098wF7_CPE0002628_assembly_filtered.fasta	Klebsiella pneumoniae	Different Species
CPE	EI	2	EL	28	indirect	-635	building	234099wB3_CPE0002688_assembly_filtered.fasta	Escherichia coli	234098wC8_CPE0002633_assembly_filtered.fasta	Klebsiella pneumoniae	Different Species
CPE	EI	2	EL	29	indirect	-675	building	234099wB3_CPE0002688_assembly_filtered.fasta	Escherichia coli	234098wF7_CPE0002628_assembly_filtered.fasta	Klebsiella pneumoniae	Different Species
CPE	EI	2	EL	29	indirect	-675	building	234099wB3_CPE0002688_assembly_filtered.fasta	Escherichia coli	234098wC8_CPE0002633_assembly_filtered.fasta	Klebsiella pneumoniae	Different Species
CPE	EI	2	EL	30	indirect	-676	building	234099wB3_CPE0002688_assembly_filtered.fasta	Escherichia coli	234098wF7_CPE0002628_assembly_filtered.fasta	Klebsiella pneumoniae	Different Species
CPE	EI	2	EL	30	indirect	-676	building	234099wB3_CPE0002688_assembly_filtered.fasta	Escherichia coli	234098wC8_CPE0002633_assembly_filtered.fasta	Klebsiella pneumoniae	Different Species
CPE	EI	2	EL	31	indirect	-679	building	234099wB3_CPE0002688_assembly_filtered.fasta	Escherichia coli	234098wF7_CPE0002628_assembly_filtered.fasta	Klebsiella pneumoniae	Different Species
CPE	EI	2	EL	31	indirect	-679	building	234099wB3_CPE0002688_assembly_filtered.fasta	Escherichia coli	234098wC8_CPE0002633_assembly_filtered.fasta	Klebsiella pneumoniae	Different Species
CPE	EI	2	EL	32	indirect	-681	building	234099wB3_CPE0002688_assembly_filtered.fasta	Escherichia coli	234098wF7_CPE0002628_assembly_filtered.fasta	Klebsiella pneumoniae	Different Species
CPE	EI	2	EL	32	indirect	-681	building	234099wB3_CPE0002688_assembly_filtered.fasta	Escherichia coli	234098wC8_CPE0002633_assembly_filtered.fasta	Klebsiella pneumoniae	Different Species
CPE	EI	2	EL	33	indirect	-685	building	234099wB3_CPE0002688_assembly_filtered.fasta	Escherichia coli	234098wF7_CPE0002628_assembly_filtered.fasta	Klebsiella pneumoniae	Different Species
CPE	EI	2	EL	33	indirect	-685	building	234099wB3_CPE0002688_assembly_filtered.fasta	Escherichia coli	234098wC8_CPE0002633_assembly_filtered.fasta	Klebsiella pneumoniae	Different Species
CPE	EI	2	EL	34	indirect	-740	hospital	234099wB3_CPE0002688_assembly_filtered.fasta	Escherichia coli	234098wF7_CPE0002628_assembly_filtered.fasta	Klebsiella pneumoniae	Different Species
CPE	EI	2	EL	34	indirect	-740	hospital	234099wB3_CPE0002688_assembly_filtered.fasta	Escherichia coli	234098wC8_CPE0002633_assembly_filtered.fasta	Klebsiella pneumoniae	Different Species
CPE	EI	2	EL	35	indirect	-742	building	234099wB3_CPE0002688_assembly_filtered.fasta	Escherichia coli	234098wF7_CPE0002628_assembly_filtered.fasta	Klebsiella pneumoniae	Different Species
CPE	EI	2	EL	35	indirect	-742	building	234099wB3_CPE0002688_assembly_filtered.fasta	Escherichia coli	234098wC8_CPE0002633_assembly_filtered.fasta	Klebsiella pneumoniae	Different Species
CPE	EI	2	EM	3	indirect	-361	building	234099wB3_CPE0002688_assembly_filtered.fasta	Escherichia coli	234098wC5_CPE0002606_assembly_filtered.fasta	Klebsiella pneumoniae	Different Species
CPE	EI	2	EM	4	indirect	-402	hospital	234099wB3_CPE0002688_assembly_filtered.fasta	Escherichia coli	234098wC5_CPE0002606_assembly_filtered.fasta	Klebsiella pneumoniae	Different Species
CPE	EI	2	EM	5	indirect	-407	building	234099wB3_CPE0002688_assembly_filtered.fasta	Escherichia coli	234098wC5_CPE0002606_assembly_filtered.fasta	Klebsiella pneumoniae	Different Species
CPE	EI	2	EN	1	indirect	-413	hospital	234099wB3_CPE0002688_assembly_filtered.fasta	Escherichia coli	234099wB4_CPE0002700_assembly_filtered.fasta	Klebsiella pneumoniae	Different Species
CPE	EI	2	EN	2	indirect	-412	hospital	234099wB3_CPE0002688_assembly_filtered.fasta	Escherichia coli	234099wB4_CPE0002700_assembly_filtered.fasta	Klebsiella pneumoniae	Different Species
CPE	EI	2	EN	3	indirect	-411	hospital	234099wB3_CPE0002688_assembly_filtered.fasta	Escherichia coli	234099wB4_CPE0002700_assembly_filtered.fasta	Klebsiella pneumoniae	Different Species
CPE	EI	2	EN	12	indirect	-8	hospital	234099wB3_CPE0002688_assembly_filtered.fasta	Escherichia coli	234099wB4_CPE0002700_assembly_filtered.fasta	Klebsiella pneumoniae	Different Species
CPE	EI	2	EN	13	indirect	-10	hospital	234099wB3_CPE0002688_assembly_filtered.fasta	Escherichia coli	234099wB4_CPE0002700_assembly_filtered.fasta	Klebsiella pneumoniae	Different Species
CPE	EI	2	EN	14	indirect	-22	hospital	234099wB3_CPE0002688_assembly_filtered.fasta	Escherichia coli	234099wB4_CPE0002700_assembly_filtered.fasta	Klebsiella pneumoniae	Different Species
CPE	EI	2	EN	15	indirect	-35	hospital	234099wB3_CPE0002688_assembly_filtered.fasta	Escherichia coli	234099wB4_CPE0002700_assembly_filtered.fasta	Klebsiella pneumoniae	Different Species
CPE	EI	2	EN	18	indirect	-77	hospital	234099wB3_CPE0002688_assembly_filtered.fasta	Escherichia coli	234099wB4_CPE0002700_assembly_filtered.fasta	Klebsiella pneumoniae	Different Species
CPE	EI	2	EN	30	indirect	-313	hospital	234099wB3_CPE0002688_assembly_filtered.fasta	Escherichia coli	234099wB4_CPE0002700_assembly_filtered.fasta	Klebsiella pneumoniae	Different Species
CPE	EI	2	EO	4	indirect	-363	building	234099wB3_CPE0002688_assembly_filtered.fasta	Escherichia coli	234098wD5_CPE0002607_assembly_filtered.fasta	Klebsiella pneumoniae	Different Species
CPE	EI	2	EO	4	indirect	-363	building	234099wB3_CPE0002688_assembly_filtered.fasta	Escherichia coli	234098wA6_CPE0002615_assembly_filtered.fasta	Klebsiella pneumoniae	Different Species
CPE	EI	2	EO	5	indirect	-376	hospital	234099wB3_CPE0002688_assembly_filtered.fasta	Escherichia coli	234098wD5_CPE0002607_assembly_filtered.fasta	Klebsiella pneumoniae	Different Species
CPE	EI	2	EO	5	indirect	-376	hospital	234099wB3_CPE0002688_assembly_filtered.fasta	Escherichia coli	234098wA6_CPE0002615_assembly_filtered.fasta	Klebsiella pneumoniae	Different Species
CPE	EI	2	EQ	1	indirect	-338	building	234099wB3_CPE0002688_assembly_filtered.fasta	Escherichia coli	234098wE3_CPE0002589_assembly_filtered.fasta	Klebsiella pneumoniae	Different Species
CPE	EI	2	EQ	1	indirect	-338	building	234099wB3_CPE0002688_assembly_filtered.fasta	Escherichia coli	234098wF3_CPE0002590_assembly_filtered.fasta	Citrobacter freundii	Different Species
CPE	EI	2	EQ	1	indirect	-338	building	234099wB3_CPE0002688_assembly_filtered.fasta	Escherichia coli	234098wD10_CPE0002651_assembly_filtered.fasta	Klebsiella pneumoniae	Different Species
CPE	EI	2	EQ	2	indirect	-363	building	234099wB3_CPE0002688_assembly_filtered.fasta	Escherichia coli	234098wE3_CPE0002589_assembly_filtered.fasta	Klebsiella pneumoniae	Different Species
CPE	EI	2	EQ	2	indirect	-363	building	234099wB3_CPE0002688_assembly_filtered.fasta	Escherichia coli	234098wF3_CPE0002590_assembly_filtered.fasta	Citrobacter freundii	Different Species
CPE	EI	2	EQ	2	indirect	-363	building	234099wB3_CPE0002688_assembly_filtered.fasta	Escherichia coli	234098wD10_CPE0002651_assembly_filtered.fasta	Klebsiella pneumoniae	Different Species
CPE	EI	2	EQ	3	indirect	-377	building	234099wB3_CPE0002688_assembly_filtered.fasta	Escherichia coli	234098wE3_CPE0002589_assembly_filtered.fasta	Klebsiella pneumoniae	Different Species
CPE	EI	2	EQ	3	indirect	-377	building	234099wB3_CPE0002688_assembly_filtered.fasta	Escherichia coli	234098wF3_CPE0002590_assembly_filtered.fasta	Citrobacter freundii	Different Species
CPE	EI	2	EQ	3	indirect	-377	building	234099wB3_CPE0002688_assembly_filtered.fasta	Escherichia coli	234098wD10_CPE0002651_assembly_filtered.fasta	Klebsiella pneumoniae	Different Species
CPE	EI	2	EU	1	indirect	-360	building	234099wB3_CPE0002688_assembly_filtered.fasta	Escherichia coli	234098wH10_CPE0002655_assembly_filtered.fasta	Escherichia coli	Same Species	60598	0.999822	0.691558
CPE	EI	2	EU	2	indirect	-375	hospital	234099wB3_CPE0002688_assembly_filtered.fasta	Escherichia coli	234098wH10_CPE0002655_assembly_filtered.fasta	Escherichia coli	Same Species	60598	0.999822	0.691558
CPE	EI	2	EU	3	indirect	-381	building	234099wB3_CPE0002688_assembly_filtered.fasta	Escherichia coli	234098wH10_CPE0002655_assembly_filtered.fasta	Escherichia coli	Same Species	60598	0.999822	0.691558
CPE	EI	2	EU	5	indirect	-401	hospital	234099wB3_CPE0002688_assembly_filtered.fasta	Escherichia coli	234098wH10_CPE0002655_assembly_filtered.fasta	Escherichia coli	Same Species	60598	0.999822	0.691558
CPE	EI	2	EU	6	indirect	-402	building	234099wB3_CPE0002688_assembly_filtered.fasta	Escherichia coli	234098wH10_CPE0002655_assembly_filtered.fasta	Escherichia coli	Same Species	60598	0.999822	0.691558
CPE	EI	2	EV	4	indirect	-367	hospital	234099wB3_CPE0002688_assembly_filtered.fasta	Escherichia coli	234098wE8_CPE0002635_assembly_filtered.fasta	Klebsiella pneumoniae	Different Species
CPE	EI	2	EV	6	indirect	-382	hospital	234099wB3_CPE0002688_assembly_filtered.fasta	Escherichia coli	234098wE8_CPE0002635_assembly_filtered.fasta	Klebsiella pneumoniae	Different Species
CPE	EI	2	EY	1	indirect	-13	hospital	234099wB3_CPE0002688_assembly_filtered.fasta	Escherichia coli	234098wG4_CPE0002599_assembly_filtered.fasta	Citrobacter freundii	Different Species
CPE	EI	2	EY	2	indirect	-4	hospital	234099wB3_CPE0002688_assembly_filtered.fasta	Escherichia coli	234098wG4_CPE0002599_assembly_filtered.fasta	Citrobacter freundii	Different Species
CPE	EI	2	EY	3	indirect	-16	hospital	234099wB3_CPE0002688_assembly_filtered.fasta	Escherichia coli	234098wG4_CPE0002599_assembly_filtered.fasta	Citrobacter freundii	Different Species
CPE	EI	2	EY	4	indirect	-53	hospital	234099wB3_CPE0002688_assembly_filtered.fasta	Escherichia coli	234098wG4_CPE0002599_assembly_filtered.fasta	Citrobacter freundii	Different Species
CPE	EI	2	FC	4	indirect	-362	hospital	234099wB3_CPE0002688_assembly_filtered.fasta	Escherichia coli	234098wE7_CPE0002627_assembly_filtered_reseq.fasta	Klebsiella aerogenes	Different Species
CPE	EI	2	FC	5	indirect	-365	building	234099wB3_CPE0002688_assembly_filtered.fasta	Escherichia coli	234098wE7_CPE0002627_assembly_filtered_reseq.fasta	Klebsiella aerogenes	Different Species
CPE	EI	2	FC	6	indirect	-384	building	234099wB3_CPE0002688_assembly_filtered.fasta	Escherichia coli	234098wE7_CPE0002627_assembly_filtered_reseq.fasta	Klebsiella aerogenes	Different Species
CPE	EI	2	FE	1	indirect	-311	building	234099wB3_CPE0002688_assembly_filtered.fasta	Escherichia coli	234099wF2_CPE0002684_assembly_filtered.fasta	Citrobacter freundii	Different Species
CPE	EI	2	FE	5	indirect	-690	building	234099wB3_CPE0002688_assembly_filtered.fasta	Escherichia coli	234099wF2_CPE0002684_assembly_filtered.fasta	Citrobacter freundii	Different Species
CPE	EI	2	FE	6	indirect	-733	building	234099wB3_CPE0002688_assembly_filtered.fasta	Escherichia coli	234099wF2_CPE0002684_assembly_filtered.fasta	Citrobacter freundii	Different Species
CPE	EI	2	FE	7	indirect	-736	building	234099wB3_CPE0002688_assembly_filtered.fasta	Escherichia coli	234099wF2_CPE0002684_assembly_filtered.fasta	Citrobacter freundii	Different Species
CPE	EI	2	FF	1	indirect	-493	hospital	234099wB3_CPE0002688_assembly_filtered.fasta	Escherichia coli	234098wG8_CPE0002637_assembly_filtered.fasta	Klebsiella pneumoniae	Different Species
CPE	EI	2	FF	2	indirect	-492	hospital	234099wB3_CPE0002688_assembly_filtered.fasta	Escherichia coli	234098wG8_CPE0002637_assembly_filtered.fasta	Klebsiella pneumoniae	Different Species
CPE	EI	2	FF	3	indirect	-490	hospital	234099wB3_CPE0002688_assembly_filtered.fasta	Escherichia coli	234098wG8_CPE0002637_assembly_filtered.fasta	Klebsiella pneumoniae	Different Species
CPE	EI	2	FF	7	indirect	-152	building	234099wB3_CPE0002688_assembly_filtered.fasta	Escherichia coli	234098wG8_CPE0002637_assembly_filtered.fasta	Klebsiella pneumoniae	Different Species
CPE	EI	2	FF	8	indirect	-386	hospital	234099wB3_CPE0002688_assembly_filtered.fasta	Escherichia coli	234098wG8_CPE0002637_assembly_filtered.fasta	Klebsiella pneumoniae	Different Species
CPE	EI	2	FF	9	indirect	-532	hospital	234099wB3_CPE0002688_assembly_filtered.fasta	Escherichia coli	234098wG8_CPE0002637_assembly_filtered.fasta	Klebsiella pneumoniae	Different Species
CPE	EI	2	FH	4	indirect	-49	ward	234099wB3_CPE0002688_assembly_filtered.fasta	Escherichia coli	234098wD6_CPE0002618_assembly_filtered.fasta	Klebsiella variicola	Different Species
CPE	EI	2	FH	4	indirect	-49	ward	234099wB3_CPE0002688_assembly_filtered.fasta	Escherichia coli	234098wG7_CPE0002629_assembly_filtered.fasta	Klebsiella variicola	Different Species
CPE	EI	2	FH	5	indirect	-30	ward	234099wB3_CPE0002688_assembly_filtered.fasta	Escherichia coli	234098wD6_CPE0002618_assembly_filtered.fasta	Klebsiella variicola	Different Species
CPE	EI	2	FH	5	indirect	-30	ward	234099wB3_CPE0002688_assembly_filtered.fasta	Escherichia coli	234098wG7_CPE0002629_assembly_filtered.fasta	Klebsiella variicola	Different Species
CPE	EI	2	FH	6	indirect	-27	hospital	234099wB3_CPE0002688_assembly_filtered.fasta	Escherichia coli	234098wD6_CPE0002618_assembly_filtered.fasta	Klebsiella variicola	Different Species
CPE	EI	2	FH	6	indirect	-27	hospital	234099wB3_CPE0002688_assembly_filtered.fasta	Escherichia coli	234098wG7_CPE0002629_assembly_filtered.fasta	Klebsiella variicola	Different Species
CPE	EI	2	FH	7	indirect	-9	hospital	234099wB3_CPE0002688_assembly_filtered.fasta	Escherichia coli	234098wD6_CPE0002618_assembly_filtered.fasta	Klebsiella variicola	Different Species
CPE	EI	2	FH	7	indirect	-9	hospital	234099wB3_CPE0002688_assembly_filtered.fasta	Escherichia coli	234098wG7_CPE0002629_assembly_filtered.fasta	Klebsiella variicola	Different Species
CPE	EI	2	FH	8	indirect	-5	hospital	234099wB3_CPE0002688_assembly_filtered.fasta	Escherichia coli	234098wD6_CPE0002618_assembly_filtered.fasta	Klebsiella variicola	Different Species
CPE	EI	2	FH	8	indirect	-5	hospital	234099wB3_CPE0002688_assembly_filtered.fasta	Escherichia coli	234098wG7_CPE0002629_assembly_filtered.fasta	Klebsiella variicola	Different Species
CPE	EI	2	FH	9	indirect	-32	ward	234099wB3_CPE0002688_assembly_filtered.fasta	Escherichia coli	234098wD6_CPE0002618_assembly_filtered.fasta	Klebsiella variicola	Different Species
CPE	EI	2	FH	9	indirect	-32	ward	234099wB3_CPE0002688_assembly_filtered.fasta	Escherichia coli	234098wG7_CPE0002629_assembly_filtered.fasta	Klebsiella variicola	Different Species
CPE	EI	2	FH	10	indirect	-35	ward	234099wB3_CPE0002688_assembly_filtered.fasta	Escherichia coli	234098wD6_CPE0002618_assembly_filtered.fasta	Klebsiella variicola	Different Species
CPE	EI	2	FH	10	indirect	-35	ward	234099wB3_CPE0002688_assembly_filtered.fasta	Escherichia coli	234098wG7_CPE0002629_assembly_filtered.fasta	Klebsiella variicola	Different Species
CPE	EI	2	FH	11	indirect	-58	hospital	234099wB3_CPE0002688_assembly_filtered.fasta	Escherichia coli	234098wD6_CPE0002618_assembly_filtered.fasta	Klebsiella variicola	Different Species
CPE	EI	2	FH	11	indirect	-58	hospital	234099wB3_CPE0002688_assembly_filtered.fasta	Escherichia coli	234098wG7_CPE0002629_assembly_filtered.fasta	Klebsiella variicola	Different Species
CPE	EI	2	FH	12	indirect	-65	ward	234099wB3_CPE0002688_assembly_filtered.fasta	Escherichia coli	234098wD6_CPE0002618_assembly_filtered.fasta	Klebsiella variicola	Different Species
CPE	EI	2	FH	12	indirect	-65	ward	234099wB3_CPE0002688_assembly_filtered.fasta	Escherichia coli	234098wG7_CPE0002629_assembly_filtered.fasta	Klebsiella variicola	Different Species
CPE	EI	2	FH	13	indirect	-123	ward	234099wB3_CPE0002688_assembly_filtered.fasta	Escherichia coli	234098wD6_CPE0002618_assembly_filtered.fasta	Klebsiella variicola	Different Species
CPE	EI	2	FH	13	indirect	-123	ward	234099wB3_CPE0002688_assembly_filtered.fasta	Escherichia coli	234098wG7_CPE0002629_assembly_filtered.fasta	Klebsiella variicola	Different Species
CPE	EI	2	FH	14	indirect	-124	building	234099wB3_CPE0002688_assembly_filtered.fasta	Escherichia coli	234098wD6_CPE0002618_assembly_filtered.fasta	Klebsiella variicola	Different Species
CPE	EI	2	FH	14	indirect	-124	building	234099wB3_CPE0002688_assembly_filtered.fasta	Escherichia coli	234098wG7_CPE0002629_assembly_filtered.fasta	Klebsiella variicola	Different Species
CPE	EI	2	FH	15	indirect	-148	hospital	234099wB3_CPE0002688_assembly_filtered.fasta	Escherichia coli	234098wD6_CPE0002618_assembly_filtered.fasta	Klebsiella variicola	Different Species
CPE	EI	2	FH	15	indirect	-148	hospital	234099wB3_CPE0002688_assembly_filtered.fasta	Escherichia coli	234098wG7_CPE0002629_assembly_filtered.fasta	Klebsiella variicola	Different Species
CPE	EI	2	FH	16	indirect	-149	building	234099wB3_CPE0002688_assembly_filtered.fasta	Escherichia coli	234098wD6_CPE0002618_assembly_filtered.fasta	Klebsiella variicola	Different Species
CPE	EI	2	FH	16	indirect	-149	building	234099wB3_CPE0002688_assembly_filtered.fasta	Escherichia coli	234098wG7_CPE0002629_assembly_filtered.fasta	Klebsiella variicola	Different Species
CPE	EI	2	FH	19	indirect	-292	ward	234099wB3_CPE0002688_assembly_filtered.fasta	Escherichia coli	234098wD6_CPE0002618_assembly_filtered.fasta	Klebsiella variicola	Different Species
CPE	EI	2	FH	19	indirect	-292	ward	234099wB3_CPE0002688_assembly_filtered.fasta	Escherichia coli	234098wG7_CPE0002629_assembly_filtered.fasta	Klebsiella variicola	Different Species
CPE	EI	2	FH	20	indirect	-309	ward	234099wB3_CPE0002688_assembly_filtered.fasta	Escherichia coli	234098wD6_CPE0002618_assembly_filtered.fasta	Klebsiella variicola	Different Species
CPE	EI	2	FH	20	indirect	-309	ward	234099wB3_CPE0002688_assembly_filtered.fasta	Escherichia coli	234098wG7_CPE0002629_assembly_filtered.fasta	Klebsiella variicola	Different Species
CPE	EI	2	FH	21	indirect	-313	ward	234099wB3_CPE0002688_assembly_filtered.fasta	Escherichia coli	234098wD6_CPE0002618_assembly_filtered.fasta	Klebsiella variicola	Different Species
CPE	EI	2	FH	21	indirect	-313	ward	234099wB3_CPE0002688_assembly_filtered.fasta	Escherichia coli	234098wG7_CPE0002629_assembly_filtered.fasta	Klebsiella variicola	Different Species
CPE	EI	2	FH	22	indirect	-347	hospital	234099wB3_CPE0002688_assembly_filtered.fasta	Escherichia coli	234098wD6_CPE0002618_assembly_filtered.fasta	Klebsiella variicola	Different Species
CPE	EI	2	FH	22	indirect	-347	hospital	234099wB3_CPE0002688_assembly_filtered.fasta	Escherichia coli	234098wG7_CPE0002629_assembly_filtered.fasta	Klebsiella variicola	Different Species
CPE	EI	2	FH	23	indirect	-358	ward	234099wB3_CPE0002688_assembly_filtered.fasta	Escherichia coli	234098wD6_CPE0002618_assembly_filtered.fasta	Klebsiella variicola	Different Species
CPE	EI	2	FH	23	indirect	-358	ward	234099wB3_CPE0002688_assembly_filtered.fasta	Escherichia coli	234098wG7_CPE0002629_assembly_filtered.fasta	Klebsiella variicola	Different Species
CPE	EI	2	FH	24	indirect	-372	ward	234099wB3_CPE0002688_assembly_filtered.fasta	Escherichia coli	234098wD6_CPE0002618_assembly_filtered.fasta	Klebsiella variicola	Different Species
CPE	EI	2	FH	24	indirect	-372	ward	234099wB3_CPE0002688_assembly_filtered.fasta	Escherichia coli	234098wG7_CPE0002629_assembly_filtered.fasta	Klebsiella variicola	Different Species
CPE	EI	2	FH	25	indirect	-379	ward	234099wB3_CPE0002688_assembly_filtered.fasta	Escherichia coli	234098wD6_CPE0002618_assembly_filtered.fasta	Klebsiella variicola	Different Species
CPE	EI	2	FH	25	indirect	-379	ward	234099wB3_CPE0002688_assembly_filtered.fasta	Escherichia coli	234098wG7_CPE0002629_assembly_filtered.fasta	Klebsiella variicola	Different Species
CPE	EI	2	FH	26	indirect	-417	hospital	234099wB3_CPE0002688_assembly_filtered.fasta	Escherichia coli	234098wD6_CPE0002618_assembly_filtered.fasta	Klebsiella variicola	Different Species
CPE	EI	2	FH	26	indirect	-417	hospital	234099wB3_CPE0002688_assembly_filtered.fasta	Escherichia coli	234098wG7_CPE0002629_assembly_filtered.fasta	Klebsiella variicola	Different Species
CPE	EI	2	FH	27	indirect	-578	hospital	234099wB3_CPE0002688_assembly_filtered.fasta	Escherichia coli	234098wD6_CPE0002618_assembly_filtered.fasta	Klebsiella variicola	Different Species
CPE	EI	2	FH	27	indirect	-578	hospital	234099wB3_CPE0002688_assembly_filtered.fasta	Escherichia coli	234098wG7_CPE0002629_assembly_filtered.fasta	Klebsiella variicola	Different Species
CPE	EI	2	FH	28	indirect	-698	ward	234099wB3_CPE0002688_assembly_filtered.fasta	Escherichia coli	234098wD6_CPE0002618_assembly_filtered.fasta	Klebsiella variicola	Different Species
CPE	EI	2	FH	28	indirect	-698	ward	234099wB3_CPE0002688_assembly_filtered.fasta	Escherichia coli	234098wG7_CPE0002629_assembly_filtered.fasta	Klebsiella variicola	Different Species
CPE	EI	2	FJ	1	indirect	-374	hospital	234099wB3_CPE0002688_assembly_filtered.fasta	Escherichia coli	234099wG2_CPE0002685_assembly_filtered.fasta	Klebsiella pneumoniae	Different Species
CPE	EI	2	FJ	2	indirect	-381	hospital	234099wB3_CPE0002688_assembly_filtered.fasta	Escherichia coli	234099wG2_CPE0002685_assembly_filtered.fasta	Klebsiella pneumoniae	Different Species
CPE	EI	2	FJ	3	indirect	-388	hospital	234099wB3_CPE0002688_assembly_filtered.fasta	Escherichia coli	234099wG2_CPE0002685_assembly_filtered.fasta	Klebsiella pneumoniae	Different Species
CPE	EI	2	FJ	4	indirect	-389	building	234099wB3_CPE0002688_assembly_filtered.fasta	Escherichia coli	234099wG2_CPE0002685_assembly_filtered.fasta	Klebsiella pneumoniae	Different Species
CPE	EI	2	FJ	5	indirect	-391	hospital	234099wB3_CPE0002688_assembly_filtered.fasta	Escherichia coli	234099wG2_CPE0002685_assembly_filtered.fasta	Klebsiella pneumoniae	Different Species
CPE	EI	2	FJ	6	indirect	-422	building	234099wB3_CPE0002688_assembly_filtered.fasta	Escherichia coli	234099wG2_CPE0002685_assembly_filtered.fasta	Klebsiella pneumoniae	Different Species
CPE	EI	2	FK	1	indirect	-325	ward	234099wB3_CPE0002688_assembly_filtered.fasta	Escherichia coli	234098wG5_CPE0002613_assembly_filtered.fasta	Escherichia coli	Same Species	60589	0.999883	0.634342
CPE	EI	2	FK	2	indirect	-368	hospital	234099wB3_CPE0002688_assembly_filtered.fasta	Escherichia coli	234098wG5_CPE0002613_assembly_filtered.fasta	Escherichia coli	Same Species	60589	0.999883	0.634342
CPE	EI	2	FK	3	indirect	-474	hospital	234099wB3_CPE0002688_assembly_filtered.fasta	Escherichia coli	234098wG5_CPE0002613_assembly_filtered.fasta	Escherichia coli	Same Species	60589	0.999883	0.634342
CPE	EI	2	FK	4	indirect	-486	hospital	234099wB3_CPE0002688_assembly_filtered.fasta	Escherichia coli	234098wG5_CPE0002613_assembly_filtered.fasta	Escherichia coli	Same Species	60589	0.999883	0.634342
CPE	EI	2	FK	5	indirect	-487	hospital	234099wB3_CPE0002688_assembly_filtered.fasta	Escherichia coli	234098wG5_CPE0002613_assembly_filtered.fasta	Escherichia coli	Same Species	60589	0.999883	0.634342
CPE	EI	2	FK	6	indirect	-495	hospital	234099wB3_CPE0002688_assembly_filtered.fasta	Escherichia coli	234098wG5_CPE0002613_assembly_filtered.fasta	Escherichia coli	Same Species	60589	0.999883	0.634342
CPE	EI	2	FK	7	indirect	-599	hospital	234099wB3_CPE0002688_assembly_filtered.fasta	Escherichia coli	234098wG5_CPE0002613_assembly_filtered.fasta	Escherichia coli	Same Species	60589	0.999883	0.634342
CPE	EI	2	FK	8	indirect	-688	hospital	234099wB3_CPE0002688_assembly_filtered.fasta	Escherichia coli	234098wG5_CPE0002613_assembly_filtered.fasta	Escherichia coli	Same Species	60589	0.999883	0.634342
CPE	EI	3	EJ	1	indirect	-345	hospital	234099wB3_CPE0002688_assembly_filtered.fasta	Escherichia coli	234098wE4_CPE0002597_assembly_filtered.fasta	Escherichia coli	Same Species	60589	0.999851	0.635273	Escherichia_coli_234099wB3_CPE0002688_assembly_plasmid_AA336	Escherichia_coli_234098wE4_CPE0002597_assembly_plasmid_AA336	20
CPE	EI	3	EJ	2	indirect	-403	hospital	234099wB3_CPE0002688_assembly_filtered.fasta	Escherichia coli	234098wE4_CPE0002597_assembly_filtered.fasta	Escherichia coli	Same Species	60589	0.999851	0.635273	Escherichia_coli_234099wB3_CPE0002688_assembly_plasmid_AA336	Escherichia_coli_234098wE4_CPE0002597_assembly_plasmid_AA336	20
CPE	EI	3	EJ	3	indirect	-404	hospital	234099wB3_CPE0002688_assembly_filtered.fasta	Escherichia coli	234098wE4_CPE0002597_assembly_filtered.fasta	Escherichia coli	Same Species	60589	0.999851	0.635273	Escherichia_coli_234099wB3_CPE0002688_assembly_plasmid_AA336	Escherichia_coli_234098wE4_CPE0002597_assembly_plasmid_AA336	20
CPE	EI	3	EJ	4	indirect	-415	hospital	234099wB3_CPE0002688_assembly_filtered.fasta	Escherichia coli	234098wE4_CPE0002597_assembly_filtered.fasta	Escherichia coli	Same Species	60589	0.999851	0.635273	Escherichia_coli_234099wB3_CPE0002688_assembly_plasmid_AA336	Escherichia_coli_234098wE4_CPE0002597_assembly_plasmid_AA336	20
CPE	EI	3	EJ	5	indirect	-416	hospital	234099wB3_CPE0002688_assembly_filtered.fasta	Escherichia coli	234098wE4_CPE0002597_assembly_filtered.fasta	Escherichia coli	Same Species	60589	0.999851	0.635273	Escherichia_coli_234099wB3_CPE0002688_assembly_plasmid_AA336	Escherichia_coli_234098wE4_CPE0002597_assembly_plasmid_AA336	20
CPE	EI	3	EK	1	indirect	-371	hospital	234099wB3_CPE0002688_assembly_filtered.fasta	Escherichia coli	234098wE1_CPE0002573_assembly_filtered.fasta	Escherichia coli	Same Species	60014	0.999884	0.710345
CPE	EI	3	EK	2	indirect	-367	hospital	234099wB3_CPE0002688_assembly_filtered.fasta	Escherichia coli	234098wE1_CPE0002573_assembly_filtered.fasta	Escherichia coli	Same Species	60014	0.999884	0.710345
CPE	EI	3	EK	3	indirect	-363	hospital	234099wB3_CPE0002688_assembly_filtered.fasta	Escherichia coli	234098wE1_CPE0002573_assembly_filtered.fasta	Escherichia coli	Same Species	60014	0.999884	0.710345
CPE	EI	3	EK	4	indirect	-252	hospital	234099wB3_CPE0002688_assembly_filtered.fasta	Escherichia coli	234098wE1_CPE0002573_assembly_filtered.fasta	Escherichia coli	Same Species	60014	0.999884	0.710345
CPE	EI	3	EK	5	indirect	-251	hospital	234099wB3_CPE0002688_assembly_filtered.fasta	Escherichia coli	234098wE1_CPE0002573_assembly_filtered.fasta	Escherichia coli	Same Species	60014	0.999884	0.710345
CPE	EI	3	EK	6	indirect	-164	hospital	234099wB3_CPE0002688_assembly_filtered.fasta	Escherichia coli	234098wE1_CPE0002573_assembly_filtered.fasta	Escherichia coli	Same Species	60014	0.999884	0.710345
CPE	EI	3	EK	7	indirect	-55	hospital	234099wB3_CPE0002688_assembly_filtered.fasta	Escherichia coli	234098wE1_CPE0002573_assembly_filtered.fasta	Escherichia coli	Same Species	60014	0.999884	0.710345
CPE	EI	3	EL	3	indirect	-23	hospital	234099wB3_CPE0002688_assembly_filtered.fasta	Escherichia coli	234098wF7_CPE0002628_assembly_filtered.fasta	Klebsiella pneumoniae	Different Species
CPE	EI	3	EL	3	indirect	-23	hospital	234099wB3_CPE0002688_assembly_filtered.fasta	Escherichia coli	234098wC8_CPE0002633_assembly_filtered.fasta	Klebsiella pneumoniae	Different Species
CPE	EI	3	EL	4	indirect	-10	hospital	234099wB3_CPE0002688_assembly_filtered.fasta	Escherichia coli	234098wF7_CPE0002628_assembly_filtered.fasta	Klebsiella pneumoniae	Different Species
CPE	EI	3	EL	4	indirect	-10	hospital	234099wB3_CPE0002688_assembly_filtered.fasta	Escherichia coli	234098wC8_CPE0002633_assembly_filtered.fasta	Klebsiella pneumoniae	Different Species
CPE	EI	3	EL	6	indirect	-196	hospital	234099wB3_CPE0002688_assembly_filtered.fasta	Escherichia coli	234098wF7_CPE0002628_assembly_filtered.fasta	Klebsiella pneumoniae	Different Species
CPE	EI	3	EL	6	indirect	-196	hospital	234099wB3_CPE0002688_assembly_filtered.fasta	Escherichia coli	234098wC8_CPE0002633_assembly_filtered.fasta	Klebsiella pneumoniae	Different Species
CPE	EI	3	EL	7	indirect	-198	hospital	234099wB3_CPE0002688_assembly_filtered.fasta	Escherichia coli	234098wF7_CPE0002628_assembly_filtered.fasta	Klebsiella pneumoniae	Different Species
CPE	EI	3	EL	7	indirect	-198	hospital	234099wB3_CPE0002688_assembly_filtered.fasta	Escherichia coli	234098wC8_CPE0002633_assembly_filtered.fasta	Klebsiella pneumoniae	Different Species
CPE	EI	3	EL	8	indirect	-204	hospital	234099wB3_CPE0002688_assembly_filtered.fasta	Escherichia coli	234098wF7_CPE0002628_assembly_filtered.fasta	Klebsiella pneumoniae	Different Species
CPE	EI	3	EL	8	indirect	-204	hospital	234099wB3_CPE0002688_assembly_filtered.fasta	Escherichia coli	234098wC8_CPE0002633_assembly_filtered.fasta	Klebsiella pneumoniae	Different Species
CPE	EI	3	EL	9	indirect	-229	hospital	234099wB3_CPE0002688_assembly_filtered.fasta	Escherichia coli	234098wF7_CPE0002628_assembly_filtered.fasta	Klebsiella pneumoniae	Different Species
CPE	EI	3	EL	9	indirect	-229	hospital	234099wB3_CPE0002688_assembly_filtered.fasta	Escherichia coli	234098wC8_CPE0002633_assembly_filtered.fasta	Klebsiella pneumoniae	Different Species
CPE	EI	3	EL	10	indirect	-252	hospital	234099wB3_CPE0002688_assembly_filtered.fasta	Escherichia coli	234098wF7_CPE0002628_assembly_filtered.fasta	Klebsiella pneumoniae	Different Species
CPE	EI	3	EL	10	indirect	-252	hospital	234099wB3_CPE0002688_assembly_filtered.fasta	Escherichia coli	234098wC8_CPE0002633_assembly_filtered.fasta	Klebsiella pneumoniae	Different Species
CPE	EI	3	EL	11	indirect	-253	hospital	234099wB3_CPE0002688_assembly_filtered.fasta	Escherichia coli	234098wF7_CPE0002628_assembly_filtered.fasta	Klebsiella pneumoniae	Different Species
CPE	EI	3	EL	11	indirect	-253	hospital	234099wB3_CPE0002688_assembly_filtered.fasta	Escherichia coli	234098wC8_CPE0002633_assembly_filtered.fasta	Klebsiella pneumoniae	Different Species
CPE	EI	3	EL	12	indirect	-358	hospital	234099wB3_CPE0002688_assembly_filtered.fasta	Escherichia coli	234098wF7_CPE0002628_assembly_filtered.fasta	Klebsiella pneumoniae	Different Species
CPE	EI	3	EL	12	indirect	-358	hospital	234099wB3_CPE0002688_assembly_filtered.fasta	Escherichia coli	234098wC8_CPE0002633_assembly_filtered.fasta	Klebsiella pneumoniae	Different Species
CPE	EI	3	EL	13	indirect	-434	hospital	234099wB3_CPE0002688_assembly_filtered.fasta	Escherichia coli	234098wF7_CPE0002628_assembly_filtered.fasta	Klebsiella pneumoniae	Different Species
CPE	EI	3	EL	13	indirect	-434	hospital	234099wB3_CPE0002688_assembly_filtered.fasta	Escherichia coli	234098wC8_CPE0002633_assembly_filtered.fasta	Klebsiella pneumoniae	Different Species
CPE	EI	3	EL	14	indirect	-435	hospital	234099wB3_CPE0002688_assembly_filtered.fasta	Escherichia coli	234098wF7_CPE0002628_assembly_filtered.fasta	Klebsiella pneumoniae	Different Species
CPE	EI	3	EL	14	indirect	-435	hospital	234099wB3_CPE0002688_assembly_filtered.fasta	Escherichia coli	234098wC8_CPE0002633_assembly_filtered.fasta	Klebsiella pneumoniae	Different Species
CPE	EI	3	EL	15	indirect	-477	hospital	234099wB3_CPE0002688_assembly_filtered.fasta	Escherichia coli	234098wF7_CPE0002628_assembly_filtered.fasta	Klebsiella pneumoniae	Different Species
CPE	EI	3	EL	15	indirect	-477	hospital	234099wB3_CPE0002688_assembly_filtered.fasta	Escherichia coli	234098wC8_CPE0002633_assembly_filtered.fasta	Klebsiella pneumoniae	Different Species
CPE	EI	3	EL	16	indirect	-485	hospital	234099wB3_CPE0002688_assembly_filtered.fasta	Escherichia coli	234098wF7_CPE0002628_assembly_filtered.fasta	Klebsiella pneumoniae	Different Species
CPE	EI	3	EL	16	indirect	-485	hospital	234099wB3_CPE0002688_assembly_filtered.fasta	Escherichia coli	234098wC8_CPE0002633_assembly_filtered.fasta	Klebsiella pneumoniae	Different Species
CPE	EI	3	EL	17	indirect	-493	hospital	234099wB3_CPE0002688_assembly_filtered.fasta	Escherichia coli	234098wF7_CPE0002628_assembly_filtered.fasta	Klebsiella pneumoniae	Different Species
CPE	EI	3	EL	17	indirect	-493	hospital	234099wB3_CPE0002688_assembly_filtered.fasta	Escherichia coli	234098wC8_CPE0002633_assembly_filtered.fasta	Klebsiella pneumoniae	Different Species
CPE	EI	3	EL	18	indirect	-514	hospital	234099wB3_CPE0002688_assembly_filtered.fasta	Escherichia coli	234098wF7_CPE0002628_assembly_filtered.fasta	Klebsiella pneumoniae	Different Species
CPE	EI	3	EL	18	indirect	-514	hospital	234099wB3_CPE0002688_assembly_filtered.fasta	Escherichia coli	234098wC8_CPE0002633_assembly_filtered.fasta	Klebsiella pneumoniae	Different Species
CPE	EI	3	EL	19	indirect	-530	hospital	234099wB3_CPE0002688_assembly_filtered.fasta	Escherichia coli	234098wF7_CPE0002628_assembly_filtered.fasta	Klebsiella pneumoniae	Different Species
CPE	EI	3	EL	19	indirect	-530	hospital	234099wB3_CPE0002688_assembly_filtered.fasta	Escherichia coli	234098wC8_CPE0002633_assembly_filtered.fasta	Klebsiella pneumoniae	Different Species
CPE	EI	3	EL	20	indirect	-535	hospital	234099wB3_CPE0002688_assembly_filtered.fasta	Escherichia coli	234098wF7_CPE0002628_assembly_filtered.fasta	Klebsiella pneumoniae	Different Species
CPE	EI	3	EL	20	indirect	-535	hospital	234099wB3_CPE0002688_assembly_filtered.fasta	Escherichia coli	234098wC8_CPE0002633_assembly_filtered.fasta	Klebsiella pneumoniae	Different Species
CPE	EI	3	EL	21	indirect	-538	hospital	234099wB3_CPE0002688_assembly_filtered.fasta	Escherichia coli	234098wF7_CPE0002628_assembly_filtered.fasta	Klebsiella pneumoniae	Different Species
CPE	EI	3	EL	21	indirect	-538	hospital	234099wB3_CPE0002688_assembly_filtered.fasta	Escherichia coli	234098wC8_CPE0002633_assembly_filtered.fasta	Klebsiella pneumoniae	Different Species
CPE	EI	3	EL	22	indirect	-539	hospital	234099wB3_CPE0002688_assembly_filtered.fasta	Escherichia coli	234098wF7_CPE0002628_assembly_filtered.fasta	Klebsiella pneumoniae	Different Species
CPE	EI	3	EL	22	indirect	-539	hospital	234099wB3_CPE0002688_assembly_filtered.fasta	Escherichia coli	234098wC8_CPE0002633_assembly_filtered.fasta	Klebsiella pneumoniae	Different Species
CPE	EI	3	EL	25	indirect	-555	hospital	234099wB3_CPE0002688_assembly_filtered.fasta	Escherichia coli	234098wF7_CPE0002628_assembly_filtered.fasta	Klebsiella pneumoniae	Different Species
CPE	EI	3	EL	25	indirect	-555	hospital	234099wB3_CPE0002688_assembly_filtered.fasta	Escherichia coli	234098wC8_CPE0002633_assembly_filtered.fasta	Klebsiella pneumoniae	Different Species
CPE	EI	3	EL	27	indirect	-573	hospital	234099wB3_CPE0002688_assembly_filtered.fasta	Escherichia coli	234098wF7_CPE0002628_assembly_filtered.fasta	Klebsiella pneumoniae	Different Species
CPE	EI	3	EL	27	indirect	-573	hospital	234099wB3_CPE0002688_assembly_filtered.fasta	Escherichia coli	234098wC8_CPE0002633_assembly_filtered.fasta	Klebsiella pneumoniae	Different Species
CPE	EI	3	EL	28	indirect	-609	hospital	234099wB3_CPE0002688_assembly_filtered.fasta	Escherichia coli	234098wF7_CPE0002628_assembly_filtered.fasta	Klebsiella pneumoniae	Different Species
CPE	EI	3	EL	28	indirect	-609	hospital	234099wB3_CPE0002688_assembly_filtered.fasta	Escherichia coli	234098wC8_CPE0002633_assembly_filtered.fasta	Klebsiella pneumoniae	Different Species
CPE	EI	3	EL	29	indirect	-649	hospital	234099wB3_CPE0002688_assembly_filtered.fasta	Escherichia coli	234098wF7_CPE0002628_assembly_filtered.fasta	Klebsiella pneumoniae	Different Species
CPE	EI	3	EL	29	indirect	-649	hospital	234099wB3_CPE0002688_assembly_filtered.fasta	Escherichia coli	234098wC8_CPE0002633_assembly_filtered.fasta	Klebsiella pneumoniae	Different Species
CPE	EI	3	EL	30	indirect	-650	hospital	234099wB3_CPE0002688_assembly_filtered.fasta	Escherichia coli	234098wF7_CPE0002628_assembly_filtered.fasta	Klebsiella pneumoniae	Different Species
CPE	EI	3	EL	30	indirect	-650	hospital	234099wB3_CPE0002688_assembly_filtered.fasta	Escherichia coli	234098wC8_CPE0002633_assembly_filtered.fasta	Klebsiella pneumoniae	Different Species
CPE	EI	3	EL	31	indirect	-653	hospital	234099wB3_CPE0002688_assembly_filtered.fasta	Escherichia coli	234098wF7_CPE0002628_assembly_filtered.fasta	Klebsiella pneumoniae	Different Species
CPE	EI	3	EL	31	indirect	-653	hospital	234099wB3_CPE0002688_assembly_filtered.fasta	Escherichia coli	234098wC8_CPE0002633_assembly_filtered.fasta	Klebsiella pneumoniae	Different Species
CPE	EI	3	EL	32	indirect	-655	hospital	234099wB3_CPE0002688_assembly_filtered.fasta	Escherichia coli	234098wF7_CPE0002628_assembly_filtered.fasta	Klebsiella pneumoniae	Different Species
CPE	EI	3	EL	32	indirect	-655	hospital	234099wB3_CPE0002688_assembly_filtered.fasta	Escherichia coli	234098wC8_CPE0002633_assembly_filtered.fasta	Klebsiella pneumoniae	Different Species
CPE	EI	3	EL	33	indirect	-659	hospital	234099wB3_CPE0002688_assembly_filtered.fasta	Escherichia coli	234098wF7_CPE0002628_assembly_filtered.fasta	Klebsiella pneumoniae	Different Species
CPE	EI	3	EL	33	indirect	-659	hospital	234099wB3_CPE0002688_assembly_filtered.fasta	Escherichia coli	234098wC8_CPE0002633_assembly_filtered.fasta	Klebsiella pneumoniae	Different Species
CPE	EI	3	EL	34	indirect	-714	hospital	234099wB3_CPE0002688_assembly_filtered.fasta	Escherichia coli	234098wF7_CPE0002628_assembly_filtered.fasta	Klebsiella pneumoniae	Different Species
CPE	EI	3	EL	34	indirect	-714	hospital	234099wB3_CPE0002688_assembly_filtered.fasta	Escherichia coli	234098wC8_CPE0002633_assembly_filtered.fasta	Klebsiella pneumoniae	Different Species
CPE	EI	3	EL	35	indirect	-716	hospital	234099wB3_CPE0002688_assembly_filtered.fasta	Escherichia coli	234098wF7_CPE0002628_assembly_filtered.fasta	Klebsiella pneumoniae	Different Species
CPE	EI	3	EL	35	indirect	-716	hospital	234099wB3_CPE0002688_assembly_filtered.fasta	Escherichia coli	234098wC8_CPE0002633_assembly_filtered.fasta	Klebsiella pneumoniae	Different Species
CPE	EI	3	EM	3	indirect	-335	hospital	234099wB3_CPE0002688_assembly_filtered.fasta	Escherichia coli	234098wC5_CPE0002606_assembly_filtered.fasta	Klebsiella pneumoniae	Different Species
CPE	EI	3	EM	4	indirect	-376	hospital	234099wB3_CPE0002688_assembly_filtered.fasta	Escherichia coli	234098wC5_CPE0002606_assembly_filtered.fasta	Klebsiella pneumoniae	Different Species
CPE	EI	3	EM	5	indirect	-381	hospital	234099wB3_CPE0002688_assembly_filtered.fasta	Escherichia coli	234098wC5_CPE0002606_assembly_filtered.fasta	Klebsiella pneumoniae	Different Species
CPE	EI	3	EN	1	indirect	-441	hospital	234099wB3_CPE0002688_assembly_filtered.fasta	Escherichia coli	234099wB4_CPE0002700_assembly_filtered.fasta	Klebsiella pneumoniae	Different Species
CPE	EI	3	EN	2	indirect	-440	hospital	234099wB3_CPE0002688_assembly_filtered.fasta	Escherichia coli	234099wB4_CPE0002700_assembly_filtered.fasta	Klebsiella pneumoniae	Different Species
CPE	EI	3	EN	3	indirect	-439	hospital	234099wB3_CPE0002688_assembly_filtered.fasta	Escherichia coli	234099wB4_CPE0002700_assembly_filtered.fasta	Klebsiella pneumoniae	Different Species
CPE	EI	3	EN	12	indirect	-36	hospital	234099wB3_CPE0002688_assembly_filtered.fasta	Escherichia coli	234099wB4_CPE0002700_assembly_filtered.fasta	Klebsiella pneumoniae	Different Species
CPE	EI	3	EN	13	indirect	-14	hospital	234099wB3_CPE0002688_assembly_filtered.fasta	Escherichia coli	234099wB4_CPE0002700_assembly_filtered.fasta	Klebsiella pneumoniae	Different Species
CPE	EI	3	EN	14	direct	1	building	234099wB3_CPE0002688_assembly_filtered.fasta	Escherichia coli	234099wB4_CPE0002700_assembly_filtered.fasta	Klebsiella pneumoniae	Different Species
CPE	EI	3	EN	15	indirect	-9	building	234099wB3_CPE0002688_assembly_filtered.fasta	Escherichia coli	234099wB4_CPE0002700_assembly_filtered.fasta	Klebsiella pneumoniae	Different Species
CPE	EI	3	EN	18	indirect	-51	building	234099wB3_CPE0002688_assembly_filtered.fasta	Escherichia coli	234099wB4_CPE0002700_assembly_filtered.fasta	Klebsiella pneumoniae	Different Species
CPE	EI	3	EN	30	indirect	-287	hospital	234099wB3_CPE0002688_assembly_filtered.fasta	Escherichia coli	234099wB4_CPE0002700_assembly_filtered.fasta	Klebsiella pneumoniae	Different Species
CPE	EI	3	EO	4	indirect	-337	hospital	234099wB3_CPE0002688_assembly_filtered.fasta	Escherichia coli	234098wD5_CPE0002607_assembly_filtered.fasta	Klebsiella pneumoniae	Different Species
CPE	EI	3	EO	4	indirect	-337	hospital	234099wB3_CPE0002688_assembly_filtered.fasta	Escherichia coli	234098wA6_CPE0002615_assembly_filtered.fasta	Klebsiella pneumoniae	Different Species
CPE	EI	3	EO	5	indirect	-350	hospital	234099wB3_CPE0002688_assembly_filtered.fasta	Escherichia coli	234098wD5_CPE0002607_assembly_filtered.fasta	Klebsiella pneumoniae	Different Species
CPE	EI	3	EO	5	indirect	-350	hospital	234099wB3_CPE0002688_assembly_filtered.fasta	Escherichia coli	234098wA6_CPE0002615_assembly_filtered.fasta	Klebsiella pneumoniae	Different Species
CPE	EI	3	EQ	1	indirect	-312	hospital	234099wB3_CPE0002688_assembly_filtered.fasta	Escherichia coli	234098wE3_CPE0002589_assembly_filtered.fasta	Klebsiella pneumoniae	Different Species
CPE	EI	3	EQ	1	indirect	-312	hospital	234099wB3_CPE0002688_assembly_filtered.fasta	Escherichia coli	234098wF3_CPE0002590_assembly_filtered.fasta	Citrobacter freundii	Different Species
CPE	EI	3	EQ	1	indirect	-312	hospital	234099wB3_CPE0002688_assembly_filtered.fasta	Escherichia coli	234098wD10_CPE0002651_assembly_filtered.fasta	Klebsiella pneumoniae	Different Species
CPE	EI	3	EQ	2	indirect	-337	hospital	234099wB3_CPE0002688_assembly_filtered.fasta	Escherichia coli	234098wE3_CPE0002589_assembly_filtered.fasta	Klebsiella pneumoniae	Different Species
CPE	EI	3	EQ	2	indirect	-337	hospital	234099wB3_CPE0002688_assembly_filtered.fasta	Escherichia coli	234098wF3_CPE0002590_assembly_filtered.fasta	Citrobacter freundii	Different Species
CPE	EI	3	EQ	2	indirect	-337	hospital	234099wB3_CPE0002688_assembly_filtered.fasta	Escherichia coli	234098wD10_CPE0002651_assembly_filtered.fasta	Klebsiella pneumoniae	Different Species
CPE	EI	3	EQ	3	indirect	-351	hospital	234099wB3_CPE0002688_assembly_filtered.fasta	Escherichia coli	234098wE3_CPE0002589_assembly_filtered.fasta	Klebsiella pneumoniae	Different Species
CPE	EI	3	EQ	3	indirect	-351	hospital	234099wB3_CPE0002688_assembly_filtered.fasta	Escherichia coli	234098wF3_CPE0002590_assembly_filtered.fasta	Citrobacter freundii	Different Species
CPE	EI	3	EQ	3	indirect	-351	hospital	234099wB3_CPE0002688_assembly_filtered.fasta	Escherichia coli	234098wD10_CPE0002651_assembly_filtered.fasta	Klebsiella pneumoniae	Different Species
CPE	EI	3	EU	1	indirect	-334	hospital	234099wB3_CPE0002688_assembly_filtered.fasta	Escherichia coli	234098wH10_CPE0002655_assembly_filtered.fasta	Escherichia coli	Same Species	60598	0.999822	0.691558
CPE	EI	3	EU	2	indirect	-349	hospital	234099wB3_CPE0002688_assembly_filtered.fasta	Escherichia coli	234098wH10_CPE0002655_assembly_filtered.fasta	Escherichia coli	Same Species	60598	0.999822	0.691558
CPE	EI	3	EU	3	indirect	-355	hospital	234099wB3_CPE0002688_assembly_filtered.fasta	Escherichia coli	234098wH10_CPE0002655_assembly_filtered.fasta	Escherichia coli	Same Species	60598	0.999822	0.691558
CPE	EI	3	EU	5	indirect	-375	hospital	234099wB3_CPE0002688_assembly_filtered.fasta	Escherichia coli	234098wH10_CPE0002655_assembly_filtered.fasta	Escherichia coli	Same Species	60598	0.999822	0.691558
CPE	EI	3	EU	6	indirect	-376	hospital	234099wB3_CPE0002688_assembly_filtered.fasta	Escherichia coli	234098wH10_CPE0002655_assembly_filtered.fasta	Escherichia coli	Same Species	60598	0.999822	0.691558
CPE	EI	3	EV	4	indirect	-341	hospital	234099wB3_CPE0002688_assembly_filtered.fasta	Escherichia coli	234098wE8_CPE0002635_assembly_filtered.fasta	Klebsiella pneumoniae	Different Species
CPE	EI	3	EV	6	indirect	-356	hospital	234099wB3_CPE0002688_assembly_filtered.fasta	Escherichia coli	234098wE8_CPE0002635_assembly_filtered.fasta	Klebsiella pneumoniae	Different Species
CPE	EI	3	EY	1	indirect	-41	ward	234099wB3_CPE0002688_assembly_filtered.fasta	Escherichia coli	234098wG4_CPE0002599_assembly_filtered.fasta	Citrobacter freundii	Different Species
CPE	EI	3	EY	2	indirect	-20	ward	234099wB3_CPE0002688_assembly_filtered.fasta	Escherichia coli	234098wG4_CPE0002599_assembly_filtered.fasta	Citrobacter freundii	Different Species
CPE	EI	3	EY	3	indirect	-5	building	234099wB3_CPE0002688_assembly_filtered.fasta	Escherichia coli	234098wG4_CPE0002599_assembly_filtered.fasta	Citrobacter freundii	Different Species
CPE	EI	3	EY	4	indirect	-27	ward	234099wB3_CPE0002688_assembly_filtered.fasta	Escherichia coli	234098wG4_CPE0002599_assembly_filtered.fasta	Citrobacter freundii	Different Species
CPE	EI	3	FC	4	indirect	-336	hospital	234099wB3_CPE0002688_assembly_filtered.fasta	Escherichia coli	234098wE7_CPE0002627_assembly_filtered_reseq.fasta	Klebsiella aerogenes	Different Species
CPE	EI	3	FC	5	indirect	-339	hospital	234099wB3_CPE0002688_assembly_filtered.fasta	Escherichia coli	234098wE7_CPE0002627_assembly_filtered_reseq.fasta	Klebsiella aerogenes	Different Species
CPE	EI	3	FC	6	indirect	-358	hospital	234099wB3_CPE0002688_assembly_filtered.fasta	Escherichia coli	234098wE7_CPE0002627_assembly_filtered_reseq.fasta	Klebsiella aerogenes	Different Species
CPE	EI	3	FE	1	indirect	-285	hospital	234099wB3_CPE0002688_assembly_filtered.fasta	Escherichia coli	234099wF2_CPE0002684_assembly_filtered.fasta	Citrobacter freundii	Different Species
CPE	EI	3	FE	5	indirect	-664	hospital	234099wB3_CPE0002688_assembly_filtered.fasta	Escherichia coli	234099wF2_CPE0002684_assembly_filtered.fasta	Citrobacter freundii	Different Species
CPE	EI	3	FE	6	indirect	-707	hospital	234099wB3_CPE0002688_assembly_filtered.fasta	Escherichia coli	234099wF2_CPE0002684_assembly_filtered.fasta	Citrobacter freundii	Different Species
CPE	EI	3	FE	7	indirect	-710	hospital	234099wB3_CPE0002688_assembly_filtered.fasta	Escherichia coli	234099wF2_CPE0002684_assembly_filtered.fasta	Citrobacter freundii	Different Species
CPE	EI	3	FF	1	indirect	-521	hospital	234099wB3_CPE0002688_assembly_filtered.fasta	Escherichia coli	234098wG8_CPE0002637_assembly_filtered.fasta	Klebsiella pneumoniae	Different Species
CPE	EI	3	FF	2	indirect	-520	hospital	234099wB3_CPE0002688_assembly_filtered.fasta	Escherichia coli	234098wG8_CPE0002637_assembly_filtered.fasta	Klebsiella pneumoniae	Different Species
CPE	EI	3	FF	3	indirect	-518	hospital	234099wB3_CPE0002688_assembly_filtered.fasta	Escherichia coli	234098wG8_CPE0002637_assembly_filtered.fasta	Klebsiella pneumoniae	Different Species
CPE	EI	3	FF	7	indirect	-126	hospital	234099wB3_CPE0002688_assembly_filtered.fasta	Escherichia coli	234098wG8_CPE0002637_assembly_filtered.fasta	Klebsiella pneumoniae	Different Species
CPE	EI	3	FF	8	indirect	-360	hospital	234099wB3_CPE0002688_assembly_filtered.fasta	Escherichia coli	234098wG8_CPE0002637_assembly_filtered.fasta	Klebsiella pneumoniae	Different Species
CPE	EI	3	FF	9	indirect	-506	hospital	234099wB3_CPE0002688_assembly_filtered.fasta	Escherichia coli	234098wG8_CPE0002637_assembly_filtered.fasta	Klebsiella pneumoniae	Different Species
CPE	EI	3	FH	4	indirect	-77	hospital	234099wB3_CPE0002688_assembly_filtered.fasta	Escherichia coli	234098wD6_CPE0002618_assembly_filtered.fasta	Klebsiella variicola	Different Species
CPE	EI	3	FH	4	indirect	-77	hospital	234099wB3_CPE0002688_assembly_filtered.fasta	Escherichia coli	234098wG7_CPE0002629_assembly_filtered.fasta	Klebsiella variicola	Different Species
CPE	EI	3	FH	5	indirect	-58	hospital	234099wB3_CPE0002688_assembly_filtered.fasta	Escherichia coli	234098wD6_CPE0002618_assembly_filtered.fasta	Klebsiella variicola	Different Species
CPE	EI	3	FH	5	indirect	-58	hospital	234099wB3_CPE0002688_assembly_filtered.fasta	Escherichia coli	234098wG7_CPE0002629_assembly_filtered.fasta	Klebsiella variicola	Different Species
CPE	EI	3	FH	6	indirect	-55	building	234099wB3_CPE0002688_assembly_filtered.fasta	Escherichia coli	234098wD6_CPE0002618_assembly_filtered.fasta	Klebsiella variicola	Different Species
CPE	EI	3	FH	6	indirect	-55	building	234099wB3_CPE0002688_assembly_filtered.fasta	Escherichia coli	234098wG7_CPE0002629_assembly_filtered.fasta	Klebsiella variicola	Different Species
CPE	EI	3	FH	7	indirect	-37	building	234099wB3_CPE0002688_assembly_filtered.fasta	Escherichia coli	234098wD6_CPE0002618_assembly_filtered.fasta	Klebsiella variicola	Different Species
CPE	EI	3	FH	7	indirect	-37	building	234099wB3_CPE0002688_assembly_filtered.fasta	Escherichia coli	234098wG7_CPE0002629_assembly_filtered.fasta	Klebsiella variicola	Different Species
CPE	EI	3	FH	8	indirect	-15	hospital	234099wB3_CPE0002688_assembly_filtered.fasta	Escherichia coli	234098wD6_CPE0002618_assembly_filtered.fasta	Klebsiella variicola	Different Species
CPE	EI	3	FH	8	indirect	-15	hospital	234099wB3_CPE0002688_assembly_filtered.fasta	Escherichia coli	234098wG7_CPE0002629_assembly_filtered.fasta	Klebsiella variicola	Different Species
CPE	EI	3	FH	9	indirect	-6	hospital	234099wB3_CPE0002688_assembly_filtered.fasta	Escherichia coli	234098wD6_CPE0002618_assembly_filtered.fasta	Klebsiella variicola	Different Species
CPE	EI	3	FH	9	indirect	-6	hospital	234099wB3_CPE0002688_assembly_filtered.fasta	Escherichia coli	234098wG7_CPE0002629_assembly_filtered.fasta	Klebsiella variicola	Different Species
CPE	EI	3	FH	10	indirect	-9	hospital	234099wB3_CPE0002688_assembly_filtered.fasta	Escherichia coli	234098wD6_CPE0002618_assembly_filtered.fasta	Klebsiella variicola	Different Species
CPE	EI	3	FH	10	indirect	-9	hospital	234099wB3_CPE0002688_assembly_filtered.fasta	Escherichia coli	234098wG7_CPE0002629_assembly_filtered.fasta	Klebsiella variicola	Different Species
CPE	EI	3	FH	11	indirect	-32	building	234099wB3_CPE0002688_assembly_filtered.fasta	Escherichia coli	234098wD6_CPE0002618_assembly_filtered.fasta	Klebsiella variicola	Different Species
CPE	EI	3	FH	11	indirect	-32	building	234099wB3_CPE0002688_assembly_filtered.fasta	Escherichia coli	234098wG7_CPE0002629_assembly_filtered.fasta	Klebsiella variicola	Different Species
CPE	EI	3	FH	12	indirect	-39	hospital	234099wB3_CPE0002688_assembly_filtered.fasta	Escherichia coli	234098wD6_CPE0002618_assembly_filtered.fasta	Klebsiella variicola	Different Species
CPE	EI	3	FH	12	indirect	-39	hospital	234099wB3_CPE0002688_assembly_filtered.fasta	Escherichia coli	234098wG7_CPE0002629_assembly_filtered.fasta	Klebsiella variicola	Different Species
CPE	EI	3	FH	13	indirect	-97	hospital	234099wB3_CPE0002688_assembly_filtered.fasta	Escherichia coli	234098wD6_CPE0002618_assembly_filtered.fasta	Klebsiella variicola	Different Species
CPE	EI	3	FH	13	indirect	-97	hospital	234099wB3_CPE0002688_assembly_filtered.fasta	Escherichia coli	234098wG7_CPE0002629_assembly_filtered.fasta	Klebsiella variicola	Different Species
CPE	EI	3	FH	14	indirect	-98	hospital	234099wB3_CPE0002688_assembly_filtered.fasta	Escherichia coli	234098wD6_CPE0002618_assembly_filtered.fasta	Klebsiella variicola	Different Species
CPE	EI	3	FH	14	indirect	-98	hospital	234099wB3_CPE0002688_assembly_filtered.fasta	Escherichia coli	234098wG7_CPE0002629_assembly_filtered.fasta	Klebsiella variicola	Different Species
CPE	EI	3	FH	15	indirect	-122	hospital	234099wB3_CPE0002688_assembly_filtered.fasta	Escherichia coli	234098wD6_CPE0002618_assembly_filtered.fasta	Klebsiella variicola	Different Species
CPE	EI	3	FH	15	indirect	-122	hospital	234099wB3_CPE0002688_assembly_filtered.fasta	Escherichia coli	234098wG7_CPE0002629_assembly_filtered.fasta	Klebsiella variicola	Different Species
CPE	EI	3	FH	16	indirect	-123	hospital	234099wB3_CPE0002688_assembly_filtered.fasta	Escherichia coli	234098wD6_CPE0002618_assembly_filtered.fasta	Klebsiella variicola	Different Species
CPE	EI	3	FH	16	indirect	-123	hospital	234099wB3_CPE0002688_assembly_filtered.fasta	Escherichia coli	234098wG7_CPE0002629_assembly_filtered.fasta	Klebsiella variicola	Different Species
CPE	EI	3	FH	19	indirect	-266	hospital	234099wB3_CPE0002688_assembly_filtered.fasta	Escherichia coli	234098wD6_CPE0002618_assembly_filtered.fasta	Klebsiella variicola	Different Species
CPE	EI	3	FH	19	indirect	-266	hospital	234099wB3_CPE0002688_assembly_filtered.fasta	Escherichia coli	234098wG7_CPE0002629_assembly_filtered.fasta	Klebsiella variicola	Different Species
CPE	EI	3	FH	20	indirect	-283	hospital	234099wB3_CPE0002688_assembly_filtered.fasta	Escherichia coli	234098wD6_CPE0002618_assembly_filtered.fasta	Klebsiella variicola	Different Species
CPE	EI	3	FH	20	indirect	-283	hospital	234099wB3_CPE0002688_assembly_filtered.fasta	Escherichia coli	234098wG7_CPE0002629_assembly_filtered.fasta	Klebsiella variicola	Different Species
CPE	EI	3	FH	21	indirect	-287	hospital	234099wB3_CPE0002688_assembly_filtered.fasta	Escherichia coli	234098wD6_CPE0002618_assembly_filtered.fasta	Klebsiella variicola	Different Species
CPE	EI	3	FH	21	indirect	-287	hospital	234099wB3_CPE0002688_assembly_filtered.fasta	Escherichia coli	234098wG7_CPE0002629_assembly_filtered.fasta	Klebsiella variicola	Different Species
CPE	EI	3	FH	22	indirect	-321	hospital	234099wB3_CPE0002688_assembly_filtered.fasta	Escherichia coli	234098wD6_CPE0002618_assembly_filtered.fasta	Klebsiella variicola	Different Species
CPE	EI	3	FH	22	indirect	-321	hospital	234099wB3_CPE0002688_assembly_filtered.fasta	Escherichia coli	234098wG7_CPE0002629_assembly_filtered.fasta	Klebsiella variicola	Different Species
CPE	EI	3	FH	23	indirect	-332	hospital	234099wB3_CPE0002688_assembly_filtered.fasta	Escherichia coli	234098wD6_CPE0002618_assembly_filtered.fasta	Klebsiella variicola	Different Species
CPE	EI	3	FH	23	indirect	-332	hospital	234099wB3_CPE0002688_assembly_filtered.fasta	Escherichia coli	234098wG7_CPE0002629_assembly_filtered.fasta	Klebsiella variicola	Different Species
CPE	EI	3	FH	24	indirect	-346	hospital	234099wB3_CPE0002688_assembly_filtered.fasta	Escherichia coli	234098wD6_CPE0002618_assembly_filtered.fasta	Klebsiella variicola	Different Species
CPE	EI	3	FH	24	indirect	-346	hospital	234099wB3_CPE0002688_assembly_filtered.fasta	Escherichia coli	234098wG7_CPE0002629_assembly_filtered.fasta	Klebsiella variicola	Different Species
CPE	EI	3	FH	25	indirect	-353	hospital	234099wB3_CPE0002688_assembly_filtered.fasta	Escherichia coli	234098wD6_CPE0002618_assembly_filtered.fasta	Klebsiella variicola	Different Species
CPE	EI	3	FH	25	indirect	-353	hospital	234099wB3_CPE0002688_assembly_filtered.fasta	Escherichia coli	234098wG7_CPE0002629_assembly_filtered.fasta	Klebsiella variicola	Different Species
CPE	EI	3	FH	26	indirect	-391	building	234099wB3_CPE0002688_assembly_filtered.fasta	Escherichia coli	234098wD6_CPE0002618_assembly_filtered.fasta	Klebsiella variicola	Different Species
CPE	EI	3	FH	26	indirect	-391	building	234099wB3_CPE0002688_assembly_filtered.fasta	Escherichia coli	234098wG7_CPE0002629_assembly_filtered.fasta	Klebsiella variicola	Different Species
CPE	EI	3	FH	27	indirect	-552	hospital	234099wB3_CPE0002688_assembly_filtered.fasta	Escherichia coli	234098wD6_CPE0002618_assembly_filtered.fasta	Klebsiella variicola	Different Species
CPE	EI	3	FH	27	indirect	-552	hospital	234099wB3_CPE0002688_assembly_filtered.fasta	Escherichia coli	234098wG7_CPE0002629_assembly_filtered.fasta	Klebsiella variicola	Different Species
CPE	EI	3	FH	28	indirect	-672	hospital	234099wB3_CPE0002688_assembly_filtered.fasta	Escherichia coli	234098wD6_CPE0002618_assembly_filtered.fasta	Klebsiella variicola	Different Species
CPE	EI	3	FH	28	indirect	-672	hospital	234099wB3_CPE0002688_assembly_filtered.fasta	Escherichia coli	234098wG7_CPE0002629_assembly_filtered.fasta	Klebsiella variicola	Different Species
CPE	EI	3	FJ	1	indirect	-348	hospital	234099wB3_CPE0002688_assembly_filtered.fasta	Escherichia coli	234099wG2_CPE0002685_assembly_filtered.fasta	Klebsiella pneumoniae	Different Species
CPE	EI	3	FJ	2	indirect	-355	hospital	234099wB3_CPE0002688_assembly_filtered.fasta	Escherichia coli	234099wG2_CPE0002685_assembly_filtered.fasta	Klebsiella pneumoniae	Different Species
CPE	EI	3	FJ	3	indirect	-362	hospital	234099wB3_CPE0002688_assembly_filtered.fasta	Escherichia coli	234099wG2_CPE0002685_assembly_filtered.fasta	Klebsiella pneumoniae	Different Species
CPE	EI	3	FJ	4	indirect	-363	hospital	234099wB3_CPE0002688_assembly_filtered.fasta	Escherichia coli	234099wG2_CPE0002685_assembly_filtered.fasta	Klebsiella pneumoniae	Different Species
CPE	EI	3	FJ	5	indirect	-365	hospital	234099wB3_CPE0002688_assembly_filtered.fasta	Escherichia coli	234099wG2_CPE0002685_assembly_filtered.fasta	Klebsiella pneumoniae	Different Species
CPE	EI	3	FJ	6	indirect	-396	hospital	234099wB3_CPE0002688_assembly_filtered.fasta	Escherichia coli	234099wG2_CPE0002685_assembly_filtered.fasta	Klebsiella pneumoniae	Different Species
CPE	EI	3	FK	1	indirect	-299	hospital	234099wB3_CPE0002688_assembly_filtered.fasta	Escherichia coli	234098wG5_CPE0002613_assembly_filtered.fasta	Escherichia coli	Same Species	60589	0.999883	0.634342
CPE	EI	3	FK	2	indirect	-342	hospital	234099wB3_CPE0002688_assembly_filtered.fasta	Escherichia coli	234098wG5_CPE0002613_assembly_filtered.fasta	Escherichia coli	Same Species	60589	0.999883	0.634342
CPE	EI	3	FK	3	indirect	-448	hospital	234099wB3_CPE0002688_assembly_filtered.fasta	Escherichia coli	234098wG5_CPE0002613_assembly_filtered.fasta	Escherichia coli	Same Species	60589	0.999883	0.634342
CPE	EI	3	FK	4	indirect	-460	hospital	234099wB3_CPE0002688_assembly_filtered.fasta	Escherichia coli	234098wG5_CPE0002613_assembly_filtered.fasta	Escherichia coli	Same Species	60589	0.999883	0.634342
CPE	EI	3	FK	5	indirect	-461	hospital	234099wB3_CPE0002688_assembly_filtered.fasta	Escherichia coli	234098wG5_CPE0002613_assembly_filtered.fasta	Escherichia coli	Same Species	60589	0.999883	0.634342
CPE	EI	3	FK	6	indirect	-469	hospital	234099wB3_CPE0002688_assembly_filtered.fasta	Escherichia coli	234098wG5_CPE0002613_assembly_filtered.fasta	Escherichia coli	Same Species	60589	0.999883	0.634342
CPE	EI	3	FK	7	indirect	-573	hospital	234099wB3_CPE0002688_assembly_filtered.fasta	Escherichia coli	234098wG5_CPE0002613_assembly_filtered.fasta	Escherichia coli	Same Species	60589	0.999883	0.634342
CPE	EI	3	FK	8	indirect	-662	hospital	234099wB3_CPE0002688_assembly_filtered.fasta	Escherichia coli	234098wG5_CPE0002613_assembly_filtered.fasta	Escherichia coli	Same Species	60589	0.999883	0.634342
CPE	EI	4	EJ	1	indirect	-314	hospital	234099wB3_CPE0002688_assembly_filtered.fasta	Escherichia coli	234098wE4_CPE0002597_assembly_filtered.fasta	Escherichia coli	Same Species	60589	0.999851	0.635273	Escherichia_coli_234099wB3_CPE0002688_assembly_plasmid_AA336	Escherichia_coli_234098wE4_CPE0002597_assembly_plasmid_AA336	20
CPE	EI	4	EJ	2	indirect	-372	hospital	234099wB3_CPE0002688_assembly_filtered.fasta	Escherichia coli	234098wE4_CPE0002597_assembly_filtered.fasta	Escherichia coli	Same Species	60589	0.999851	0.635273	Escherichia_coli_234099wB3_CPE0002688_assembly_plasmid_AA336	Escherichia_coli_234098wE4_CPE0002597_assembly_plasmid_AA336	20
CPE	EI	4	EJ	3	indirect	-373	hospital	234099wB3_CPE0002688_assembly_filtered.fasta	Escherichia coli	234098wE4_CPE0002597_assembly_filtered.fasta	Escherichia coli	Same Species	60589	0.999851	0.635273	Escherichia_coli_234099wB3_CPE0002688_assembly_plasmid_AA336	Escherichia_coli_234098wE4_CPE0002597_assembly_plasmid_AA336	20
CPE	EI	4	EJ	4	indirect	-384	hospital	234099wB3_CPE0002688_assembly_filtered.fasta	Escherichia coli	234098wE4_CPE0002597_assembly_filtered.fasta	Escherichia coli	Same Species	60589	0.999851	0.635273	Escherichia_coli_234099wB3_CPE0002688_assembly_plasmid_AA336	Escherichia_coli_234098wE4_CPE0002597_assembly_plasmid_AA336	20
CPE	EI	4	EJ	5	indirect	-385	hospital	234099wB3_CPE0002688_assembly_filtered.fasta	Escherichia coli	234098wE4_CPE0002597_assembly_filtered.fasta	Escherichia coli	Same Species	60589	0.999851	0.635273	Escherichia_coli_234099wB3_CPE0002688_assembly_plasmid_AA336	Escherichia_coli_234098wE4_CPE0002597_assembly_plasmid_AA336	20
CPE	EI	4	EK	1	indirect	-399	hospital	234099wB3_CPE0002688_assembly_filtered.fasta	Escherichia coli	234098wE1_CPE0002573_assembly_filtered.fasta	Escherichia coli	Same Species	60014	0.999884	0.710345
CPE	EI	4	EK	2	indirect	-395	hospital	234099wB3_CPE0002688_assembly_filtered.fasta	Escherichia coli	234098wE1_CPE0002573_assembly_filtered.fasta	Escherichia coli	Same Species	60014	0.999884	0.710345
CPE	EI	4	EK	3	indirect	-391	hospital	234099wB3_CPE0002688_assembly_filtered.fasta	Escherichia coli	234098wE1_CPE0002573_assembly_filtered.fasta	Escherichia coli	Same Species	60014	0.999884	0.710345
CPE	EI	4	EK	4	indirect	-280	hospital	234099wB3_CPE0002688_assembly_filtered.fasta	Escherichia coli	234098wE1_CPE0002573_assembly_filtered.fasta	Escherichia coli	Same Species	60014	0.999884	0.710345
CPE	EI	4	EK	5	indirect	-279	hospital	234099wB3_CPE0002688_assembly_filtered.fasta	Escherichia coli	234098wE1_CPE0002573_assembly_filtered.fasta	Escherichia coli	Same Species	60014	0.999884	0.710345
CPE	EI	4	EK	6	indirect	-192	hospital	234099wB3_CPE0002688_assembly_filtered.fasta	Escherichia coli	234098wE1_CPE0002573_assembly_filtered.fasta	Escherichia coli	Same Species	60014	0.999884	0.710345
CPE	EI	4	EK	7	indirect	-83	hospital	234099wB3_CPE0002688_assembly_filtered.fasta	Escherichia coli	234098wE1_CPE0002573_assembly_filtered.fasta	Escherichia coli	Same Species	60014	0.999884	0.710345
CPE	EI	4	EL	3	indirect	-51	hospital	234099wB3_CPE0002688_assembly_filtered.fasta	Escherichia coli	234098wF7_CPE0002628_assembly_filtered.fasta	Klebsiella pneumoniae	Different Species
CPE	EI	4	EL	3	indirect	-51	hospital	234099wB3_CPE0002688_assembly_filtered.fasta	Escherichia coli	234098wC8_CPE0002633_assembly_filtered.fasta	Klebsiella pneumoniae	Different Species
CPE	EI	4	EL	4	indirect	-38	hospital	234099wB3_CPE0002688_assembly_filtered.fasta	Escherichia coli	234098wF7_CPE0002628_assembly_filtered.fasta	Klebsiella pneumoniae	Different Species
CPE	EI	4	EL	4	indirect	-38	hospital	234099wB3_CPE0002688_assembly_filtered.fasta	Escherichia coli	234098wC8_CPE0002633_assembly_filtered.fasta	Klebsiella pneumoniae	Different Species
CPE	EI	4	EL	6	indirect	-165	hospital	234099wB3_CPE0002688_assembly_filtered.fasta	Escherichia coli	234098wF7_CPE0002628_assembly_filtered.fasta	Klebsiella pneumoniae	Different Species
CPE	EI	4	EL	6	indirect	-165	hospital	234099wB3_CPE0002688_assembly_filtered.fasta	Escherichia coli	234098wC8_CPE0002633_assembly_filtered.fasta	Klebsiella pneumoniae	Different Species
CPE	EI	4	EL	7	indirect	-167	hospital	234099wB3_CPE0002688_assembly_filtered.fasta	Escherichia coli	234098wF7_CPE0002628_assembly_filtered.fasta	Klebsiella pneumoniae	Different Species
CPE	EI	4	EL	7	indirect	-167	hospital	234099wB3_CPE0002688_assembly_filtered.fasta	Escherichia coli	234098wC8_CPE0002633_assembly_filtered.fasta	Klebsiella pneumoniae	Different Species
CPE	EI	4	EL	8	indirect	-173	hospital	234099wB3_CPE0002688_assembly_filtered.fasta	Escherichia coli	234098wF7_CPE0002628_assembly_filtered.fasta	Klebsiella pneumoniae	Different Species
CPE	EI	4	EL	8	indirect	-173	hospital	234099wB3_CPE0002688_assembly_filtered.fasta	Escherichia coli	234098wC8_CPE0002633_assembly_filtered.fasta	Klebsiella pneumoniae	Different Species
CPE	EI	4	EL	9	indirect	-198	hospital	234099wB3_CPE0002688_assembly_filtered.fasta	Escherichia coli	234098wF7_CPE0002628_assembly_filtered.fasta	Klebsiella pneumoniae	Different Species
CPE	EI	4	EL	9	indirect	-198	hospital	234099wB3_CPE0002688_assembly_filtered.fasta	Escherichia coli	234098wC8_CPE0002633_assembly_filtered.fasta	Klebsiella pneumoniae	Different Species
CPE	EI	4	EL	10	indirect	-221	hospital	234099wB3_CPE0002688_assembly_filtered.fasta	Escherichia coli	234098wF7_CPE0002628_assembly_filtered.fasta	Klebsiella pneumoniae	Different Species
CPE	EI	4	EL	10	indirect	-221	hospital	234099wB3_CPE0002688_assembly_filtered.fasta	Escherichia coli	234098wC8_CPE0002633_assembly_filtered.fasta	Klebsiella pneumoniae	Different Species
CPE	EI	4	EL	11	indirect	-222	hospital	234099wB3_CPE0002688_assembly_filtered.fasta	Escherichia coli	234098wF7_CPE0002628_assembly_filtered.fasta	Klebsiella pneumoniae	Different Species
CPE	EI	4	EL	11	indirect	-222	hospital	234099wB3_CPE0002688_assembly_filtered.fasta	Escherichia coli	234098wC8_CPE0002633_assembly_filtered.fasta	Klebsiella pneumoniae	Different Species
CPE	EI	4	EL	12	indirect	-327	hospital	234099wB3_CPE0002688_assembly_filtered.fasta	Escherichia coli	234098wF7_CPE0002628_assembly_filtered.fasta	Klebsiella pneumoniae	Different Species
CPE	EI	4	EL	12	indirect	-327	hospital	234099wB3_CPE0002688_assembly_filtered.fasta	Escherichia coli	234098wC8_CPE0002633_assembly_filtered.fasta	Klebsiella pneumoniae	Different Species
CPE	EI	4	EL	13	indirect	-403	hospital	234099wB3_CPE0002688_assembly_filtered.fasta	Escherichia coli	234098wF7_CPE0002628_assembly_filtered.fasta	Klebsiella pneumoniae	Different Species
CPE	EI	4	EL	13	indirect	-403	hospital	234099wB3_CPE0002688_assembly_filtered.fasta	Escherichia coli	234098wC8_CPE0002633_assembly_filtered.fasta	Klebsiella pneumoniae	Different Species
CPE	EI	4	EL	14	indirect	-404	hospital	234099wB3_CPE0002688_assembly_filtered.fasta	Escherichia coli	234098wF7_CPE0002628_assembly_filtered.fasta	Klebsiella pneumoniae	Different Species
CPE	EI	4	EL	14	indirect	-404	hospital	234099wB3_CPE0002688_assembly_filtered.fasta	Escherichia coli	234098wC8_CPE0002633_assembly_filtered.fasta	Klebsiella pneumoniae	Different Species
CPE	EI	4	EL	15	indirect	-446	hospital	234099wB3_CPE0002688_assembly_filtered.fasta	Escherichia coli	234098wF7_CPE0002628_assembly_filtered.fasta	Klebsiella pneumoniae	Different Species
CPE	EI	4	EL	15	indirect	-446	hospital	234099wB3_CPE0002688_assembly_filtered.fasta	Escherichia coli	234098wC8_CPE0002633_assembly_filtered.fasta	Klebsiella pneumoniae	Different Species
CPE	EI	4	EL	16	indirect	-454	hospital	234099wB3_CPE0002688_assembly_filtered.fasta	Escherichia coli	234098wF7_CPE0002628_assembly_filtered.fasta	Klebsiella pneumoniae	Different Species
CPE	EI	4	EL	16	indirect	-454	hospital	234099wB3_CPE0002688_assembly_filtered.fasta	Escherichia coli	234098wC8_CPE0002633_assembly_filtered.fasta	Klebsiella pneumoniae	Different Species
CPE	EI	4	EL	17	indirect	-462	hospital	234099wB3_CPE0002688_assembly_filtered.fasta	Escherichia coli	234098wF7_CPE0002628_assembly_filtered.fasta	Klebsiella pneumoniae	Different Species
CPE	EI	4	EL	17	indirect	-462	hospital	234099wB3_CPE0002688_assembly_filtered.fasta	Escherichia coli	234098wC8_CPE0002633_assembly_filtered.fasta	Klebsiella pneumoniae	Different Species
CPE	EI	4	EL	18	indirect	-483	hospital	234099wB3_CPE0002688_assembly_filtered.fasta	Escherichia coli	234098wF7_CPE0002628_assembly_filtered.fasta	Klebsiella pneumoniae	Different Species
CPE	EI	4	EL	18	indirect	-483	hospital	234099wB3_CPE0002688_assembly_filtered.fasta	Escherichia coli	234098wC8_CPE0002633_assembly_filtered.fasta	Klebsiella pneumoniae	Different Species
CPE	EI	4	EL	19	indirect	-499	hospital	234099wB3_CPE0002688_assembly_filtered.fasta	Escherichia coli	234098wF7_CPE0002628_assembly_filtered.fasta	Klebsiella pneumoniae	Different Species
CPE	EI	4	EL	19	indirect	-499	hospital	234099wB3_CPE0002688_assembly_filtered.fasta	Escherichia coli	234098wC8_CPE0002633_assembly_filtered.fasta	Klebsiella pneumoniae	Different Species
CPE	EI	4	EL	20	indirect	-504	hospital	234099wB3_CPE0002688_assembly_filtered.fasta	Escherichia coli	234098wF7_CPE0002628_assembly_filtered.fasta	Klebsiella pneumoniae	Different Species
CPE	EI	4	EL	20	indirect	-504	hospital	234099wB3_CPE0002688_assembly_filtered.fasta	Escherichia coli	234098wC8_CPE0002633_assembly_filtered.fasta	Klebsiella pneumoniae	Different Species
CPE	EI	4	EL	21	indirect	-507	hospital	234099wB3_CPE0002688_assembly_filtered.fasta	Escherichia coli	234098wF7_CPE0002628_assembly_filtered.fasta	Klebsiella pneumoniae	Different Species
CPE	EI	4	EL	21	indirect	-507	hospital	234099wB3_CPE0002688_assembly_filtered.fasta	Escherichia coli	234098wC8_CPE0002633_assembly_filtered.fasta	Klebsiella pneumoniae	Different Species
CPE	EI	4	EL	22	indirect	-508	hospital	234099wB3_CPE0002688_assembly_filtered.fasta	Escherichia coli	234098wF7_CPE0002628_assembly_filtered.fasta	Klebsiella pneumoniae	Different Species
CPE	EI	4	EL	22	indirect	-508	hospital	234099wB3_CPE0002688_assembly_filtered.fasta	Escherichia coli	234098wC8_CPE0002633_assembly_filtered.fasta	Klebsiella pneumoniae	Different Species
CPE	EI	4	EL	25	indirect	-524	hospital	234099wB3_CPE0002688_assembly_filtered.fasta	Escherichia coli	234098wF7_CPE0002628_assembly_filtered.fasta	Klebsiella pneumoniae	Different Species
CPE	EI	4	EL	25	indirect	-524	hospital	234099wB3_CPE0002688_assembly_filtered.fasta	Escherichia coli	234098wC8_CPE0002633_assembly_filtered.fasta	Klebsiella pneumoniae	Different Species
CPE	EI	4	EL	27	indirect	-542	hospital	234099wB3_CPE0002688_assembly_filtered.fasta	Escherichia coli	234098wF7_CPE0002628_assembly_filtered.fasta	Klebsiella pneumoniae	Different Species
CPE	EI	4	EL	27	indirect	-542	hospital	234099wB3_CPE0002688_assembly_filtered.fasta	Escherichia coli	234098wC8_CPE0002633_assembly_filtered.fasta	Klebsiella pneumoniae	Different Species
CPE	EI	4	EL	28	indirect	-578	hospital	234099wB3_CPE0002688_assembly_filtered.fasta	Escherichia coli	234098wF7_CPE0002628_assembly_filtered.fasta	Klebsiella pneumoniae	Different Species
CPE	EI	4	EL	28	indirect	-578	hospital	234099wB3_CPE0002688_assembly_filtered.fasta	Escherichia coli	234098wC8_CPE0002633_assembly_filtered.fasta	Klebsiella pneumoniae	Different Species
CPE	EI	4	EL	29	indirect	-618	hospital	234099wB3_CPE0002688_assembly_filtered.fasta	Escherichia coli	234098wF7_CPE0002628_assembly_filtered.fasta	Klebsiella pneumoniae	Different Species
CPE	EI	4	EL	29	indirect	-618	hospital	234099wB3_CPE0002688_assembly_filtered.fasta	Escherichia coli	234098wC8_CPE0002633_assembly_filtered.fasta	Klebsiella pneumoniae	Different Species
CPE	EI	4	EL	30	indirect	-619	hospital	234099wB3_CPE0002688_assembly_filtered.fasta	Escherichia coli	234098wF7_CPE0002628_assembly_filtered.fasta	Klebsiella pneumoniae	Different Species
CPE	EI	4	EL	30	indirect	-619	hospital	234099wB3_CPE0002688_assembly_filtered.fasta	Escherichia coli	234098wC8_CPE0002633_assembly_filtered.fasta	Klebsiella pneumoniae	Different Species
CPE	EI	4	EL	31	indirect	-622	hospital	234099wB3_CPE0002688_assembly_filtered.fasta	Escherichia coli	234098wF7_CPE0002628_assembly_filtered.fasta	Klebsiella pneumoniae	Different Species
CPE	EI	4	EL	31	indirect	-622	hospital	234099wB3_CPE0002688_assembly_filtered.fasta	Escherichia coli	234098wC8_CPE0002633_assembly_filtered.fasta	Klebsiella pneumoniae	Different Species
CPE	EI	4	EL	32	indirect	-624	hospital	234099wB3_CPE0002688_assembly_filtered.fasta	Escherichia coli	234098wF7_CPE0002628_assembly_filtered.fasta	Klebsiella pneumoniae	Different Species
CPE	EI	4	EL	32	indirect	-624	hospital	234099wB3_CPE0002688_assembly_filtered.fasta	Escherichia coli	234098wC8_CPE0002633_assembly_filtered.fasta	Klebsiella pneumoniae	Different Species
CPE	EI	4	EL	33	indirect	-628	hospital	234099wB3_CPE0002688_assembly_filtered.fasta	Escherichia coli	234098wF7_CPE0002628_assembly_filtered.fasta	Klebsiella pneumoniae	Different Species
CPE	EI	4	EL	33	indirect	-628	hospital	234099wB3_CPE0002688_assembly_filtered.fasta	Escherichia coli	234098wC8_CPE0002633_assembly_filtered.fasta	Klebsiella pneumoniae	Different Species
CPE	EI	4	EL	34	indirect	-683	hospital	234099wB3_CPE0002688_assembly_filtered.fasta	Escherichia coli	234098wF7_CPE0002628_assembly_filtered.fasta	Klebsiella pneumoniae	Different Species
CPE	EI	4	EL	34	indirect	-683	hospital	234099wB3_CPE0002688_assembly_filtered.fasta	Escherichia coli	234098wC8_CPE0002633_assembly_filtered.fasta	Klebsiella pneumoniae	Different Species
CPE	EI	4	EL	35	indirect	-685	hospital	234099wB3_CPE0002688_assembly_filtered.fasta	Escherichia coli	234098wF7_CPE0002628_assembly_filtered.fasta	Klebsiella pneumoniae	Different Species
CPE	EI	4	EL	35	indirect	-685	hospital	234099wB3_CPE0002688_assembly_filtered.fasta	Escherichia coli	234098wC8_CPE0002633_assembly_filtered.fasta	Klebsiella pneumoniae	Different Species
CPE	EI	4	EM	3	indirect	-304	hospital	234099wB3_CPE0002688_assembly_filtered.fasta	Escherichia coli	234098wC5_CPE0002606_assembly_filtered.fasta	Klebsiella pneumoniae	Different Species
CPE	EI	4	EM	4	indirect	-345	hospital	234099wB3_CPE0002688_assembly_filtered.fasta	Escherichia coli	234098wC5_CPE0002606_assembly_filtered.fasta	Klebsiella pneumoniae	Different Species
CPE	EI	4	EM	5	indirect	-350	hospital	234099wB3_CPE0002688_assembly_filtered.fasta	Escherichia coli	234098wC5_CPE0002606_assembly_filtered.fasta	Klebsiella pneumoniae	Different Species
CPE	EI	4	EN	1	indirect	-469	hospital	234099wB3_CPE0002688_assembly_filtered.fasta	Escherichia coli	234099wB4_CPE0002700_assembly_filtered.fasta	Klebsiella pneumoniae	Different Species
CPE	EI	4	EN	2	indirect	-468	hospital	234099wB3_CPE0002688_assembly_filtered.fasta	Escherichia coli	234099wB4_CPE0002700_assembly_filtered.fasta	Klebsiella pneumoniae	Different Species
CPE	EI	4	EN	3	indirect	-467	hospital	234099wB3_CPE0002688_assembly_filtered.fasta	Escherichia coli	234099wB4_CPE0002700_assembly_filtered.fasta	Klebsiella pneumoniae	Different Species
CPE	EI	4	EN	12	indirect	-64	hospital	234099wB3_CPE0002688_assembly_filtered.fasta	Escherichia coli	234099wB4_CPE0002700_assembly_filtered.fasta	Klebsiella pneumoniae	Different Species
CPE	EI	4	EN	13	indirect	-42	hospital	234099wB3_CPE0002688_assembly_filtered.fasta	Escherichia coli	234099wB4_CPE0002700_assembly_filtered.fasta	Klebsiella pneumoniae	Different Species
CPE	EI	4	EN	14	indirect	-20	building	234099wB3_CPE0002688_assembly_filtered.fasta	Escherichia coli	234099wB4_CPE0002700_assembly_filtered.fasta	Klebsiella pneumoniae	Different Species
CPE	EI	4	EN	15	indirect	-9	building	234099wB3_CPE0002688_assembly_filtered.fasta	Escherichia coli	234099wB4_CPE0002700_assembly_filtered.fasta	Klebsiella pneumoniae	Different Species
CPE	EI	4	EN	18	indirect	-20	building	234099wB3_CPE0002688_assembly_filtered.fasta	Escherichia coli	234099wB4_CPE0002700_assembly_filtered.fasta	Klebsiella pneumoniae	Different Species
CPE	EI	4	EN	30	indirect	-256	hospital	234099wB3_CPE0002688_assembly_filtered.fasta	Escherichia coli	234099wB4_CPE0002700_assembly_filtered.fasta	Klebsiella pneumoniae	Different Species
CPE	EI	4	EO	4	indirect	-306	hospital	234099wB3_CPE0002688_assembly_filtered.fasta	Escherichia coli	234098wD5_CPE0002607_assembly_filtered.fasta	Klebsiella pneumoniae	Different Species
CPE	EI	4	EO	4	indirect	-306	hospital	234099wB3_CPE0002688_assembly_filtered.fasta	Escherichia coli	234098wA6_CPE0002615_assembly_filtered.fasta	Klebsiella pneumoniae	Different Species
CPE	EI	4	EO	5	indirect	-319	hospital	234099wB3_CPE0002688_assembly_filtered.fasta	Escherichia coli	234098wD5_CPE0002607_assembly_filtered.fasta	Klebsiella pneumoniae	Different Species
CPE	EI	4	EO	5	indirect	-319	hospital	234099wB3_CPE0002688_assembly_filtered.fasta	Escherichia coli	234098wA6_CPE0002615_assembly_filtered.fasta	Klebsiella pneumoniae	Different Species
CPE	EI	4	EQ	1	indirect	-281	hospital	234099wB3_CPE0002688_assembly_filtered.fasta	Escherichia coli	234098wE3_CPE0002589_assembly_filtered.fasta	Klebsiella pneumoniae	Different Species
CPE	EI	4	EQ	1	indirect	-281	hospital	234099wB3_CPE0002688_assembly_filtered.fasta	Escherichia coli	234098wF3_CPE0002590_assembly_filtered.fasta	Citrobacter freundii	Different Species
CPE	EI	4	EQ	1	indirect	-281	hospital	234099wB3_CPE0002688_assembly_filtered.fasta	Escherichia coli	234098wD10_CPE0002651_assembly_filtered.fasta	Klebsiella pneumoniae	Different Species
CPE	EI	4	EQ	2	indirect	-306	hospital	234099wB3_CPE0002688_assembly_filtered.fasta	Escherichia coli	234098wE3_CPE0002589_assembly_filtered.fasta	Klebsiella pneumoniae	Different Species
CPE	EI	4	EQ	2	indirect	-306	hospital	234099wB3_CPE0002688_assembly_filtered.fasta	Escherichia coli	234098wF3_CPE0002590_assembly_filtered.fasta	Citrobacter freundii	Different Species
CPE	EI	4	EQ	2	indirect	-306	hospital	234099wB3_CPE0002688_assembly_filtered.fasta	Escherichia coli	234098wD10_CPE0002651_assembly_filtered.fasta	Klebsiella pneumoniae	Different Species
CPE	EI	4	EQ	3	indirect	-320	hospital	234099wB3_CPE0002688_assembly_filtered.fasta	Escherichia coli	234098wE3_CPE0002589_assembly_filtered.fasta	Klebsiella pneumoniae	Different Species
CPE	EI	4	EQ	3	indirect	-320	hospital	234099wB3_CPE0002688_assembly_filtered.fasta	Escherichia coli	234098wF3_CPE0002590_assembly_filtered.fasta	Citrobacter freundii	Different Species
CPE	EI	4	EQ	3	indirect	-320	hospital	234099wB3_CPE0002688_assembly_filtered.fasta	Escherichia coli	234098wD10_CPE0002651_assembly_filtered.fasta	Klebsiella pneumoniae	Different Species
CPE	EI	4	EU	1	indirect	-303	hospital	234099wB3_CPE0002688_assembly_filtered.fasta	Escherichia coli	234098wH10_CPE0002655_assembly_filtered.fasta	Escherichia coli	Same Species	60598	0.999822	0.691558
CPE	EI	4	EU	2	indirect	-318	hospital	234099wB3_CPE0002688_assembly_filtered.fasta	Escherichia coli	234098wH10_CPE0002655_assembly_filtered.fasta	Escherichia coli	Same Species	60598	0.999822	0.691558
CPE	EI	4	EU	3	indirect	-324	hospital	234099wB3_CPE0002688_assembly_filtered.fasta	Escherichia coli	234098wH10_CPE0002655_assembly_filtered.fasta	Escherichia coli	Same Species	60598	0.999822	0.691558
CPE	EI	4	EU	5	indirect	-344	hospital	234099wB3_CPE0002688_assembly_filtered.fasta	Escherichia coli	234098wH10_CPE0002655_assembly_filtered.fasta	Escherichia coli	Same Species	60598	0.999822	0.691558
CPE	EI	4	EU	6	indirect	-345	hospital	234099wB3_CPE0002688_assembly_filtered.fasta	Escherichia coli	234098wH10_CPE0002655_assembly_filtered.fasta	Escherichia coli	Same Species	60598	0.999822	0.691558
CPE	EI	4	EV	4	indirect	-310	hospital	234099wB3_CPE0002688_assembly_filtered.fasta	Escherichia coli	234098wE8_CPE0002635_assembly_filtered.fasta	Klebsiella pneumoniae	Different Species
CPE	EI	4	EV	6	indirect	-325	hospital	234099wB3_CPE0002688_assembly_filtered.fasta	Escherichia coli	234098wE8_CPE0002635_assembly_filtered.fasta	Klebsiella pneumoniae	Different Species
CPE	EI	4	EY	1	indirect	-69	ward	234099wB3_CPE0002688_assembly_filtered.fasta	Escherichia coli	234098wG4_CPE0002599_assembly_filtered.fasta	Citrobacter freundii	Different Species
CPE	EI	4	EY	2	indirect	-48	ward	234099wB3_CPE0002688_assembly_filtered.fasta	Escherichia coli	234098wG4_CPE0002599_assembly_filtered.fasta	Citrobacter freundii	Different Species
CPE	EI	4	EY	3	indirect	-33	building	234099wB3_CPE0002688_assembly_filtered.fasta	Escherichia coli	234098wG4_CPE0002599_assembly_filtered.fasta	Citrobacter freundii	Different Species
CPE	EI	4	EY	4	direct	1	ward	234099wB3_CPE0002688_assembly_filtered.fasta	Escherichia coli	234098wG4_CPE0002599_assembly_filtered.fasta	Citrobacter freundii	Different Species
CPE	EI	4	FC	4	indirect	-305	hospital	234099wB3_CPE0002688_assembly_filtered.fasta	Escherichia coli	234098wE7_CPE0002627_assembly_filtered_reseq.fasta	Klebsiella aerogenes	Different Species
CPE	EI	4	FC	5	indirect	-308	hospital	234099wB3_CPE0002688_assembly_filtered.fasta	Escherichia coli	234098wE7_CPE0002627_assembly_filtered_reseq.fasta	Klebsiella aerogenes	Different Species
CPE	EI	4	FC	6	indirect	-327	hospital	234099wB3_CPE0002688_assembly_filtered.fasta	Escherichia coli	234098wE7_CPE0002627_assembly_filtered_reseq.fasta	Klebsiella aerogenes	Different Species
CPE	EI	4	FE	1	indirect	-254	hospital	234099wB3_CPE0002688_assembly_filtered.fasta	Escherichia coli	234099wF2_CPE0002684_assembly_filtered.fasta	Citrobacter freundii	Different Species
CPE	EI	4	FE	5	indirect	-633	hospital	234099wB3_CPE0002688_assembly_filtered.fasta	Escherichia coli	234099wF2_CPE0002684_assembly_filtered.fasta	Citrobacter freundii	Different Species
CPE	EI	4	FE	6	indirect	-676	hospital	234099wB3_CPE0002688_assembly_filtered.fasta	Escherichia coli	234099wF2_CPE0002684_assembly_filtered.fasta	Citrobacter freundii	Different Species
CPE	EI	4	FE	7	indirect	-679	hospital	234099wB3_CPE0002688_assembly_filtered.fasta	Escherichia coli	234099wF2_CPE0002684_assembly_filtered.fasta	Citrobacter freundii	Different Species
CPE	EI	4	FF	1	indirect	-549	hospital	234099wB3_CPE0002688_assembly_filtered.fasta	Escherichia coli	234098wG8_CPE0002637_assembly_filtered.fasta	Klebsiella pneumoniae	Different Species
CPE	EI	4	FF	2	indirect	-548	hospital	234099wB3_CPE0002688_assembly_filtered.fasta	Escherichia coli	234098wG8_CPE0002637_assembly_filtered.fasta	Klebsiella pneumoniae	Different Species
CPE	EI	4	FF	3	indirect	-546	hospital	234099wB3_CPE0002688_assembly_filtered.fasta	Escherichia coli	234098wG8_CPE0002637_assembly_filtered.fasta	Klebsiella pneumoniae	Different Species
CPE	EI	4	FF	7	indirect	-95	hospital	234099wB3_CPE0002688_assembly_filtered.fasta	Escherichia coli	234098wG8_CPE0002637_assembly_filtered.fasta	Klebsiella pneumoniae	Different Species
CPE	EI	4	FF	8	indirect	-329	hospital	234099wB3_CPE0002688_assembly_filtered.fasta	Escherichia coli	234098wG8_CPE0002637_assembly_filtered.fasta	Klebsiella pneumoniae	Different Species
CPE	EI	4	FF	9	indirect	-475	hospital	234099wB3_CPE0002688_assembly_filtered.fasta	Escherichia coli	234098wG8_CPE0002637_assembly_filtered.fasta	Klebsiella pneumoniae	Different Species
CPE	EI	4	FH	4	indirect	-105	hospital	234099wB3_CPE0002688_assembly_filtered.fasta	Escherichia coli	234098wD6_CPE0002618_assembly_filtered.fasta	Klebsiella variicola	Different Species
CPE	EI	4	FH	4	indirect	-105	hospital	234099wB3_CPE0002688_assembly_filtered.fasta	Escherichia coli	234098wG7_CPE0002629_assembly_filtered.fasta	Klebsiella variicola	Different Species
CPE	EI	4	FH	5	indirect	-86	hospital	234099wB3_CPE0002688_assembly_filtered.fasta	Escherichia coli	234098wD6_CPE0002618_assembly_filtered.fasta	Klebsiella variicola	Different Species
CPE	EI	4	FH	5	indirect	-86	hospital	234099wB3_CPE0002688_assembly_filtered.fasta	Escherichia coli	234098wG7_CPE0002629_assembly_filtered.fasta	Klebsiella variicola	Different Species
CPE	EI	4	FH	6	indirect	-83	building	234099wB3_CPE0002688_assembly_filtered.fasta	Escherichia coli	234098wD6_CPE0002618_assembly_filtered.fasta	Klebsiella variicola	Different Species
CPE	EI	4	FH	6	indirect	-83	building	234099wB3_CPE0002688_assembly_filtered.fasta	Escherichia coli	234098wG7_CPE0002629_assembly_filtered.fasta	Klebsiella variicola	Different Species
CPE	EI	4	FH	7	indirect	-65	building	234099wB3_CPE0002688_assembly_filtered.fasta	Escherichia coli	234098wD6_CPE0002618_assembly_filtered.fasta	Klebsiella variicola	Different Species
CPE	EI	4	FH	7	indirect	-65	building	234099wB3_CPE0002688_assembly_filtered.fasta	Escherichia coli	234098wG7_CPE0002629_assembly_filtered.fasta	Klebsiella variicola	Different Species
CPE	EI	4	FH	8	indirect	-43	hospital	234099wB3_CPE0002688_assembly_filtered.fasta	Escherichia coli	234098wD6_CPE0002618_assembly_filtered.fasta	Klebsiella variicola	Different Species
CPE	EI	4	FH	8	indirect	-43	hospital	234099wB3_CPE0002688_assembly_filtered.fasta	Escherichia coli	234098wG7_CPE0002629_assembly_filtered.fasta	Klebsiella variicola	Different Species
CPE	EI	4	FH	9	indirect	-20	hospital	234099wB3_CPE0002688_assembly_filtered.fasta	Escherichia coli	234098wD6_CPE0002618_assembly_filtered.fasta	Klebsiella variicola	Different Species
CPE	EI	4	FH	9	indirect	-20	hospital	234099wB3_CPE0002688_assembly_filtered.fasta	Escherichia coli	234098wG7_CPE0002629_assembly_filtered.fasta	Klebsiella variicola	Different Species
CPE	EI	4	FH	10	indirect	-16	hospital	234099wB3_CPE0002688_assembly_filtered.fasta	Escherichia coli	234098wD6_CPE0002618_assembly_filtered.fasta	Klebsiella variicola	Different Species
CPE	EI	4	FH	10	indirect	-16	hospital	234099wB3_CPE0002688_assembly_filtered.fasta	Escherichia coli	234098wG7_CPE0002629_assembly_filtered.fasta	Klebsiella variicola	Different Species
CPE	EI	4	FH	11	indirect	-1	building	234099wB3_CPE0002688_assembly_filtered.fasta	Escherichia coli	234098wD6_CPE0002618_assembly_filtered.fasta	Klebsiella variicola	Different Species
CPE	EI	4	FH	11	indirect	-1	building	234099wB3_CPE0002688_assembly_filtered.fasta	Escherichia coli	234098wG7_CPE0002629_assembly_filtered.fasta	Klebsiella variicola	Different Species
CPE	EI	4	FH	12	indirect	-8	hospital	234099wB3_CPE0002688_assembly_filtered.fasta	Escherichia coli	234098wD6_CPE0002618_assembly_filtered.fasta	Klebsiella variicola	Different Species
CPE	EI	4	FH	12	indirect	-8	hospital	234099wB3_CPE0002688_assembly_filtered.fasta	Escherichia coli	234098wG7_CPE0002629_assembly_filtered.fasta	Klebsiella variicola	Different Species
CPE	EI	4	FH	13	indirect	-66	hospital	234099wB3_CPE0002688_assembly_filtered.fasta	Escherichia coli	234098wD6_CPE0002618_assembly_filtered.fasta	Klebsiella variicola	Different Species
CPE	EI	4	FH	13	indirect	-66	hospital	234099wB3_CPE0002688_assembly_filtered.fasta	Escherichia coli	234098wG7_CPE0002629_assembly_filtered.fasta	Klebsiella variicola	Different Species
CPE	EI	4	FH	14	indirect	-67	hospital	234099wB3_CPE0002688_assembly_filtered.fasta	Escherichia coli	234098wD6_CPE0002618_assembly_filtered.fasta	Klebsiella variicola	Different Species
CPE	EI	4	FH	14	indirect	-67	hospital	234099wB3_CPE0002688_assembly_filtered.fasta	Escherichia coli	234098wG7_CPE0002629_assembly_filtered.fasta	Klebsiella variicola	Different Species
CPE	EI	4	FH	15	indirect	-91	hospital	234099wB3_CPE0002688_assembly_filtered.fasta	Escherichia coli	234098wD6_CPE0002618_assembly_filtered.fasta	Klebsiella variicola	Different Species
CPE	EI	4	FH	15	indirect	-91	hospital	234099wB3_CPE0002688_assembly_filtered.fasta	Escherichia coli	234098wG7_CPE0002629_assembly_filtered.fasta	Klebsiella variicola	Different Species
CPE	EI	4	FH	16	indirect	-92	hospital	234099wB3_CPE0002688_assembly_filtered.fasta	Escherichia coli	234098wD6_CPE0002618_assembly_filtered.fasta	Klebsiella variicola	Different Species
CPE	EI	4	FH	16	indirect	-92	hospital	234099wB3_CPE0002688_assembly_filtered.fasta	Escherichia coli	234098wG7_CPE0002629_assembly_filtered.fasta	Klebsiella variicola	Different Species
CPE	EI	4	FH	19	indirect	-235	hospital	234099wB3_CPE0002688_assembly_filtered.fasta	Escherichia coli	234098wD6_CPE0002618_assembly_filtered.fasta	Klebsiella variicola	Different Species
CPE	EI	4	FH	19	indirect	-235	hospital	234099wB3_CPE0002688_assembly_filtered.fasta	Escherichia coli	234098wG7_CPE0002629_assembly_filtered.fasta	Klebsiella variicola	Different Species
CPE	EI	4	FH	20	indirect	-252	hospital	234099wB3_CPE0002688_assembly_filtered.fasta	Escherichia coli	234098wD6_CPE0002618_assembly_filtered.fasta	Klebsiella variicola	Different Species
CPE	EI	4	FH	20	indirect	-252	hospital	234099wB3_CPE0002688_assembly_filtered.fasta	Escherichia coli	234098wG7_CPE0002629_assembly_filtered.fasta	Klebsiella variicola	Different Species
CPE	EI	4	FH	21	indirect	-256	hospital	234099wB3_CPE0002688_assembly_filtered.fasta	Escherichia coli	234098wD6_CPE0002618_assembly_filtered.fasta	Klebsiella variicola	Different Species
CPE	EI	4	FH	21	indirect	-256	hospital	234099wB3_CPE0002688_assembly_filtered.fasta	Escherichia coli	234098wG7_CPE0002629_assembly_filtered.fasta	Klebsiella variicola	Different Species
CPE	EI	4	FH	22	indirect	-290	hospital	234099wB3_CPE0002688_assembly_filtered.fasta	Escherichia coli	234098wD6_CPE0002618_assembly_filtered.fasta	Klebsiella variicola	Different Species
CPE	EI	4	FH	22	indirect	-290	hospital	234099wB3_CPE0002688_assembly_filtered.fasta	Escherichia coli	234098wG7_CPE0002629_assembly_filtered.fasta	Klebsiella variicola	Different Species
CPE	EI	4	FH	23	indirect	-301	hospital	234099wB3_CPE0002688_assembly_filtered.fasta	Escherichia coli	234098wD6_CPE0002618_assembly_filtered.fasta	Klebsiella variicola	Different Species
CPE	EI	4	FH	23	indirect	-301	hospital	234099wB3_CPE0002688_assembly_filtered.fasta	Escherichia coli	234098wG7_CPE0002629_assembly_filtered.fasta	Klebsiella variicola	Different Species
CPE	EI	4	FH	24	indirect	-315	hospital	234099wB3_CPE0002688_assembly_filtered.fasta	Escherichia coli	234098wD6_CPE0002618_assembly_filtered.fasta	Klebsiella variicola	Different Species
CPE	EI	4	FH	24	indirect	-315	hospital	234099wB3_CPE0002688_assembly_filtered.fasta	Escherichia coli	234098wG7_CPE0002629_assembly_filtered.fasta	Klebsiella variicola	Different Species
CPE	EI	4	FH	25	indirect	-322	hospital	234099wB3_CPE0002688_assembly_filtered.fasta	Escherichia coli	234098wD6_CPE0002618_assembly_filtered.fasta	Klebsiella variicola	Different Species
CPE	EI	4	FH	25	indirect	-322	hospital	234099wB3_CPE0002688_assembly_filtered.fasta	Escherichia coli	234098wG7_CPE0002629_assembly_filtered.fasta	Klebsiella variicola	Different Species
CPE	EI	4	FH	26	indirect	-360	building	234099wB3_CPE0002688_assembly_filtered.fasta	Escherichia coli	234098wD6_CPE0002618_assembly_filtered.fasta	Klebsiella variicola	Different Species
CPE	EI	4	FH	26	indirect	-360	building	234099wB3_CPE0002688_assembly_filtered.fasta	Escherichia coli	234098wG7_CPE0002629_assembly_filtered.fasta	Klebsiella variicola	Different Species
CPE	EI	4	FH	27	indirect	-521	hospital	234099wB3_CPE0002688_assembly_filtered.fasta	Escherichia coli	234098wD6_CPE0002618_assembly_filtered.fasta	Klebsiella variicola	Different Species
CPE	EI	4	FH	27	indirect	-521	hospital	234099wB3_CPE0002688_assembly_filtered.fasta	Escherichia coli	234098wG7_CPE0002629_assembly_filtered.fasta	Klebsiella variicola	Different Species
CPE	EI	4	FH	28	indirect	-641	hospital	234099wB3_CPE0002688_assembly_filtered.fasta	Escherichia coli	234098wD6_CPE0002618_assembly_filtered.fasta	Klebsiella variicola	Different Species
CPE	EI	4	FH	28	indirect	-641	hospital	234099wB3_CPE0002688_assembly_filtered.fasta	Escherichia coli	234098wG7_CPE0002629_assembly_filtered.fasta	Klebsiella variicola	Different Species
CPE	EI	4	FJ	1	indirect	-317	hospital	234099wB3_CPE0002688_assembly_filtered.fasta	Escherichia coli	234099wG2_CPE0002685_assembly_filtered.fasta	Klebsiella pneumoniae	Different Species
CPE	EI	4	FJ	2	indirect	-324	hospital	234099wB3_CPE0002688_assembly_filtered.fasta	Escherichia coli	234099wG2_CPE0002685_assembly_filtered.fasta	Klebsiella pneumoniae	Different Species
CPE	EI	4	FJ	3	indirect	-331	hospital	234099wB3_CPE0002688_assembly_filtered.fasta	Escherichia coli	234099wG2_CPE0002685_assembly_filtered.fasta	Klebsiella pneumoniae	Different Species
CPE	EI	4	FJ	4	indirect	-332	hospital	234099wB3_CPE0002688_assembly_filtered.fasta	Escherichia coli	234099wG2_CPE0002685_assembly_filtered.fasta	Klebsiella pneumoniae	Different Species
CPE	EI	4	FJ	5	indirect	-334	hospital	234099wB3_CPE0002688_assembly_filtered.fasta	Escherichia coli	234099wG2_CPE0002685_assembly_filtered.fasta	Klebsiella pneumoniae	Different Species
CPE	EI	4	FJ	6	indirect	-365	hospital	234099wB3_CPE0002688_assembly_filtered.fasta	Escherichia coli	234099wG2_CPE0002685_assembly_filtered.fasta	Klebsiella pneumoniae	Different Species
CPE	EI	4	FK	1	indirect	-268	hospital	234099wB3_CPE0002688_assembly_filtered.fasta	Escherichia coli	234098wG5_CPE0002613_assembly_filtered.fasta	Escherichia coli	Same Species	60589	0.999883	0.634342
CPE	EI	4	FK	2	indirect	-311	hospital	234099wB3_CPE0002688_assembly_filtered.fasta	Escherichia coli	234098wG5_CPE0002613_assembly_filtered.fasta	Escherichia coli	Same Species	60589	0.999883	0.634342
CPE	EI	4	FK	3	indirect	-417	hospital	234099wB3_CPE0002688_assembly_filtered.fasta	Escherichia coli	234098wG5_CPE0002613_assembly_filtered.fasta	Escherichia coli	Same Species	60589	0.999883	0.634342
CPE	EI	4	FK	4	indirect	-429	hospital	234099wB3_CPE0002688_assembly_filtered.fasta	Escherichia coli	234098wG5_CPE0002613_assembly_filtered.fasta	Escherichia coli	Same Species	60589	0.999883	0.634342
CPE	EI	4	FK	5	indirect	-430	hospital	234099wB3_CPE0002688_assembly_filtered.fasta	Escherichia coli	234098wG5_CPE0002613_assembly_filtered.fasta	Escherichia coli	Same Species	60589	0.999883	0.634342
CPE	EI	4	FK	6	indirect	-438	hospital	234099wB3_CPE0002688_assembly_filtered.fasta	Escherichia coli	234098wG5_CPE0002613_assembly_filtered.fasta	Escherichia coli	Same Species	60589	0.999883	0.634342
CPE	EI	4	FK	7	indirect	-542	hospital	234099wB3_CPE0002688_assembly_filtered.fasta	Escherichia coli	234098wG5_CPE0002613_assembly_filtered.fasta	Escherichia coli	Same Species	60589	0.999883	0.634342
CPE	EI	4	FK	8	indirect	-631	hospital	234099wB3_CPE0002688_assembly_filtered.fasta	Escherichia coli	234098wG5_CPE0002613_assembly_filtered.fasta	Escherichia coli	Same Species	60589	0.999883	0.634342
CPE	EI	5	EJ	1	indirect	-290	hospital	234099wB3_CPE0002688_assembly_filtered.fasta	Escherichia coli	234098wE4_CPE0002597_assembly_filtered.fasta	Escherichia coli	Same Species	60589	0.999851	0.635273	Escherichia_coli_234099wB3_CPE0002688_assembly_plasmid_AA336	Escherichia_coli_234098wE4_CPE0002597_assembly_plasmid_AA336	20
CPE	EI	5	EJ	2	indirect	-348	hospital	234099wB3_CPE0002688_assembly_filtered.fasta	Escherichia coli	234098wE4_CPE0002597_assembly_filtered.fasta	Escherichia coli	Same Species	60589	0.999851	0.635273	Escherichia_coli_234099wB3_CPE0002688_assembly_plasmid_AA336	Escherichia_coli_234098wE4_CPE0002597_assembly_plasmid_AA336	20
CPE	EI	5	EJ	3	indirect	-349	hospital	234099wB3_CPE0002688_assembly_filtered.fasta	Escherichia coli	234098wE4_CPE0002597_assembly_filtered.fasta	Escherichia coli	Same Species	60589	0.999851	0.635273	Escherichia_coli_234099wB3_CPE0002688_assembly_plasmid_AA336	Escherichia_coli_234098wE4_CPE0002597_assembly_plasmid_AA336	20
CPE	EI	5	EJ	4	indirect	-360	hospital	234099wB3_CPE0002688_assembly_filtered.fasta	Escherichia coli	234098wE4_CPE0002597_assembly_filtered.fasta	Escherichia coli	Same Species	60589	0.999851	0.635273	Escherichia_coli_234099wB3_CPE0002688_assembly_plasmid_AA336	Escherichia_coli_234098wE4_CPE0002597_assembly_plasmid_AA336	20
CPE	EI	5	EJ	5	indirect	-361	hospital	234099wB3_CPE0002688_assembly_filtered.fasta	Escherichia coli	234098wE4_CPE0002597_assembly_filtered.fasta	Escherichia coli	Same Species	60589	0.999851	0.635273	Escherichia_coli_234099wB3_CPE0002688_assembly_plasmid_AA336	Escherichia_coli_234098wE4_CPE0002597_assembly_plasmid_AA336	20
CPE	EI	5	EK	1	indirect	-426	hospital	234099wB3_CPE0002688_assembly_filtered.fasta	Escherichia coli	234098wE1_CPE0002573_assembly_filtered.fasta	Escherichia coli	Same Species	60014	0.999884	0.710345
CPE	EI	5	EK	2	indirect	-422	hospital	234099wB3_CPE0002688_assembly_filtered.fasta	Escherichia coli	234098wE1_CPE0002573_assembly_filtered.fasta	Escherichia coli	Same Species	60014	0.999884	0.710345
CPE	EI	5	EK	3	indirect	-418	hospital	234099wB3_CPE0002688_assembly_filtered.fasta	Escherichia coli	234098wE1_CPE0002573_assembly_filtered.fasta	Escherichia coli	Same Species	60014	0.999884	0.710345
CPE	EI	5	EK	4	indirect	-307	hospital	234099wB3_CPE0002688_assembly_filtered.fasta	Escherichia coli	234098wE1_CPE0002573_assembly_filtered.fasta	Escherichia coli	Same Species	60014	0.999884	0.710345
CPE	EI	5	EK	5	indirect	-306	hospital	234099wB3_CPE0002688_assembly_filtered.fasta	Escherichia coli	234098wE1_CPE0002573_assembly_filtered.fasta	Escherichia coli	Same Species	60014	0.999884	0.710345
CPE	EI	5	EK	6	indirect	-219	hospital	234099wB3_CPE0002688_assembly_filtered.fasta	Escherichia coli	234098wE1_CPE0002573_assembly_filtered.fasta	Escherichia coli	Same Species	60014	0.999884	0.710345
CPE	EI	5	EK	7	indirect	-110	hospital	234099wB3_CPE0002688_assembly_filtered.fasta	Escherichia coli	234098wE1_CPE0002573_assembly_filtered.fasta	Escherichia coli	Same Species	60014	0.999884	0.710345
CPE	EI	5	EL	3	indirect	-78	hospital	234099wB3_CPE0002688_assembly_filtered.fasta	Escherichia coli	234098wF7_CPE0002628_assembly_filtered.fasta	Klebsiella pneumoniae	Different Species
CPE	EI	5	EL	3	indirect	-78	hospital	234099wB3_CPE0002688_assembly_filtered.fasta	Escherichia coli	234098wC8_CPE0002633_assembly_filtered.fasta	Klebsiella pneumoniae	Different Species
CPE	EI	5	EL	4	indirect	-65	hospital	234099wB3_CPE0002688_assembly_filtered.fasta	Escherichia coli	234098wF7_CPE0002628_assembly_filtered.fasta	Klebsiella pneumoniae	Different Species
CPE	EI	5	EL	4	indirect	-65	hospital	234099wB3_CPE0002688_assembly_filtered.fasta	Escherichia coli	234098wC8_CPE0002633_assembly_filtered.fasta	Klebsiella pneumoniae	Different Species
CPE	EI	5	EL	6	indirect	-141	hospital	234099wB3_CPE0002688_assembly_filtered.fasta	Escherichia coli	234098wF7_CPE0002628_assembly_filtered.fasta	Klebsiella pneumoniae	Different Species
CPE	EI	5	EL	6	indirect	-141	hospital	234099wB3_CPE0002688_assembly_filtered.fasta	Escherichia coli	234098wC8_CPE0002633_assembly_filtered.fasta	Klebsiella pneumoniae	Different Species
CPE	EI	5	EL	7	indirect	-143	hospital	234099wB3_CPE0002688_assembly_filtered.fasta	Escherichia coli	234098wF7_CPE0002628_assembly_filtered.fasta	Klebsiella pneumoniae	Different Species
CPE	EI	5	EL	7	indirect	-143	hospital	234099wB3_CPE0002688_assembly_filtered.fasta	Escherichia coli	234098wC8_CPE0002633_assembly_filtered.fasta	Klebsiella pneumoniae	Different Species
CPE	EI	5	EL	8	indirect	-149	hospital	234099wB3_CPE0002688_assembly_filtered.fasta	Escherichia coli	234098wF7_CPE0002628_assembly_filtered.fasta	Klebsiella pneumoniae	Different Species
CPE	EI	5	EL	8	indirect	-149	hospital	234099wB3_CPE0002688_assembly_filtered.fasta	Escherichia coli	234098wC8_CPE0002633_assembly_filtered.fasta	Klebsiella pneumoniae	Different Species
CPE	EI	5	EL	9	indirect	-174	hospital	234099wB3_CPE0002688_assembly_filtered.fasta	Escherichia coli	234098wF7_CPE0002628_assembly_filtered.fasta	Klebsiella pneumoniae	Different Species
CPE	EI	5	EL	9	indirect	-174	hospital	234099wB3_CPE0002688_assembly_filtered.fasta	Escherichia coli	234098wC8_CPE0002633_assembly_filtered.fasta	Klebsiella pneumoniae	Different Species
CPE	EI	5	EL	10	indirect	-197	hospital	234099wB3_CPE0002688_assembly_filtered.fasta	Escherichia coli	234098wF7_CPE0002628_assembly_filtered.fasta	Klebsiella pneumoniae	Different Species
CPE	EI	5	EL	10	indirect	-197	hospital	234099wB3_CPE0002688_assembly_filtered.fasta	Escherichia coli	234098wC8_CPE0002633_assembly_filtered.fasta	Klebsiella pneumoniae	Different Species
CPE	EI	5	EL	11	indirect	-198	hospital	234099wB3_CPE0002688_assembly_filtered.fasta	Escherichia coli	234098wF7_CPE0002628_assembly_filtered.fasta	Klebsiella pneumoniae	Different Species
CPE	EI	5	EL	11	indirect	-198	hospital	234099wB3_CPE0002688_assembly_filtered.fasta	Escherichia coli	234098wC8_CPE0002633_assembly_filtered.fasta	Klebsiella pneumoniae	Different Species
CPE	EI	5	EL	12	indirect	-303	hospital	234099wB3_CPE0002688_assembly_filtered.fasta	Escherichia coli	234098wF7_CPE0002628_assembly_filtered.fasta	Klebsiella pneumoniae	Different Species
CPE	EI	5	EL	12	indirect	-303	hospital	234099wB3_CPE0002688_assembly_filtered.fasta	Escherichia coli	234098wC8_CPE0002633_assembly_filtered.fasta	Klebsiella pneumoniae	Different Species
CPE	EI	5	EL	13	indirect	-379	hospital	234099wB3_CPE0002688_assembly_filtered.fasta	Escherichia coli	234098wF7_CPE0002628_assembly_filtered.fasta	Klebsiella pneumoniae	Different Species
CPE	EI	5	EL	13	indirect	-379	hospital	234099wB3_CPE0002688_assembly_filtered.fasta	Escherichia coli	234098wC8_CPE0002633_assembly_filtered.fasta	Klebsiella pneumoniae	Different Species
CPE	EI	5	EL	14	indirect	-380	hospital	234099wB3_CPE0002688_assembly_filtered.fasta	Escherichia coli	234098wF7_CPE0002628_assembly_filtered.fasta	Klebsiella pneumoniae	Different Species
CPE	EI	5	EL	14	indirect	-380	hospital	234099wB3_CPE0002688_assembly_filtered.fasta	Escherichia coli	234098wC8_CPE0002633_assembly_filtered.fasta	Klebsiella pneumoniae	Different Species
CPE	EI	5	EL	15	indirect	-422	hospital	234099wB3_CPE0002688_assembly_filtered.fasta	Escherichia coli	234098wF7_CPE0002628_assembly_filtered.fasta	Klebsiella pneumoniae	Different Species
CPE	EI	5	EL	15	indirect	-422	hospital	234099wB3_CPE0002688_assembly_filtered.fasta	Escherichia coli	234098wC8_CPE0002633_assembly_filtered.fasta	Klebsiella pneumoniae	Different Species
CPE	EI	5	EL	16	indirect	-430	hospital	234099wB3_CPE0002688_assembly_filtered.fasta	Escherichia coli	234098wF7_CPE0002628_assembly_filtered.fasta	Klebsiella pneumoniae	Different Species
CPE	EI	5	EL	16	indirect	-430	hospital	234099wB3_CPE0002688_assembly_filtered.fasta	Escherichia coli	234098wC8_CPE0002633_assembly_filtered.fasta	Klebsiella pneumoniae	Different Species
CPE	EI	5	EL	17	indirect	-438	hospital	234099wB3_CPE0002688_assembly_filtered.fasta	Escherichia coli	234098wF7_CPE0002628_assembly_filtered.fasta	Klebsiella pneumoniae	Different Species
CPE	EI	5	EL	17	indirect	-438	hospital	234099wB3_CPE0002688_assembly_filtered.fasta	Escherichia coli	234098wC8_CPE0002633_assembly_filtered.fasta	Klebsiella pneumoniae	Different Species
CPE	EI	5	EL	18	indirect	-459	hospital	234099wB3_CPE0002688_assembly_filtered.fasta	Escherichia coli	234098wF7_CPE0002628_assembly_filtered.fasta	Klebsiella pneumoniae	Different Species
CPE	EI	5	EL	18	indirect	-459	hospital	234099wB3_CPE0002688_assembly_filtered.fasta	Escherichia coli	234098wC8_CPE0002633_assembly_filtered.fasta	Klebsiella pneumoniae	Different Species
CPE	EI	5	EL	19	indirect	-475	hospital	234099wB3_CPE0002688_assembly_filtered.fasta	Escherichia coli	234098wF7_CPE0002628_assembly_filtered.fasta	Klebsiella pneumoniae	Different Species
CPE	EI	5	EL	19	indirect	-475	hospital	234099wB3_CPE0002688_assembly_filtered.fasta	Escherichia coli	234098wC8_CPE0002633_assembly_filtered.fasta	Klebsiella pneumoniae	Different Species
CPE	EI	5	EL	20	indirect	-480	hospital	234099wB3_CPE0002688_assembly_filtered.fasta	Escherichia coli	234098wF7_CPE0002628_assembly_filtered.fasta	Klebsiella pneumoniae	Different Species
CPE	EI	5	EL	20	indirect	-480	hospital	234099wB3_CPE0002688_assembly_filtered.fasta	Escherichia coli	234098wC8_CPE0002633_assembly_filtered.fasta	Klebsiella pneumoniae	Different Species
CPE	EI	5	EL	21	indirect	-483	hospital	234099wB3_CPE0002688_assembly_filtered.fasta	Escherichia coli	234098wF7_CPE0002628_assembly_filtered.fasta	Klebsiella pneumoniae	Different Species
CPE	EI	5	EL	21	indirect	-483	hospital	234099wB3_CPE0002688_assembly_filtered.fasta	Escherichia coli	234098wC8_CPE0002633_assembly_filtered.fasta	Klebsiella pneumoniae	Different Species
CPE	EI	5	EL	22	indirect	-484	hospital	234099wB3_CPE0002688_assembly_filtered.fasta	Escherichia coli	234098wF7_CPE0002628_assembly_filtered.fasta	Klebsiella pneumoniae	Different Species
CPE	EI	5	EL	22	indirect	-484	hospital	234099wB3_CPE0002688_assembly_filtered.fasta	Escherichia coli	234098wC8_CPE0002633_assembly_filtered.fasta	Klebsiella pneumoniae	Different Species
CPE	EI	5	EL	25	indirect	-500	hospital	234099wB3_CPE0002688_assembly_filtered.fasta	Escherichia coli	234098wF7_CPE0002628_assembly_filtered.fasta	Klebsiella pneumoniae	Different Species
CPE	EI	5	EL	25	indirect	-500	hospital	234099wB3_CPE0002688_assembly_filtered.fasta	Escherichia coli	234098wC8_CPE0002633_assembly_filtered.fasta	Klebsiella pneumoniae	Different Species
CPE	EI	5	EL	27	indirect	-518	hospital	234099wB3_CPE0002688_assembly_filtered.fasta	Escherichia coli	234098wF7_CPE0002628_assembly_filtered.fasta	Klebsiella pneumoniae	Different Species
CPE	EI	5	EL	27	indirect	-518	hospital	234099wB3_CPE0002688_assembly_filtered.fasta	Escherichia coli	234098wC8_CPE0002633_assembly_filtered.fasta	Klebsiella pneumoniae	Different Species
CPE	EI	5	EL	28	indirect	-554	hospital	234099wB3_CPE0002688_assembly_filtered.fasta	Escherichia coli	234098wF7_CPE0002628_assembly_filtered.fasta	Klebsiella pneumoniae	Different Species
CPE	EI	5	EL	28	indirect	-554	hospital	234099wB3_CPE0002688_assembly_filtered.fasta	Escherichia coli	234098wC8_CPE0002633_assembly_filtered.fasta	Klebsiella pneumoniae	Different Species
CPE	EI	5	EL	29	indirect	-594	hospital	234099wB3_CPE0002688_assembly_filtered.fasta	Escherichia coli	234098wF7_CPE0002628_assembly_filtered.fasta	Klebsiella pneumoniae	Different Species
CPE	EI	5	EL	29	indirect	-594	hospital	234099wB3_CPE0002688_assembly_filtered.fasta	Escherichia coli	234098wC8_CPE0002633_assembly_filtered.fasta	Klebsiella pneumoniae	Different Species
CPE	EI	5	EL	30	indirect	-595	hospital	234099wB3_CPE0002688_assembly_filtered.fasta	Escherichia coli	234098wF7_CPE0002628_assembly_filtered.fasta	Klebsiella pneumoniae	Different Species
CPE	EI	5	EL	30	indirect	-595	hospital	234099wB3_CPE0002688_assembly_filtered.fasta	Escherichia coli	234098wC8_CPE0002633_assembly_filtered.fasta	Klebsiella pneumoniae	Different Species
CPE	EI	5	EL	31	indirect	-598	hospital	234099wB3_CPE0002688_assembly_filtered.fasta	Escherichia coli	234098wF7_CPE0002628_assembly_filtered.fasta	Klebsiella pneumoniae	Different Species
CPE	EI	5	EL	31	indirect	-598	hospital	234099wB3_CPE0002688_assembly_filtered.fasta	Escherichia coli	234098wC8_CPE0002633_assembly_filtered.fasta	Klebsiella pneumoniae	Different Species
CPE	EI	5	EL	32	indirect	-600	hospital	234099wB3_CPE0002688_assembly_filtered.fasta	Escherichia coli	234098wF7_CPE0002628_assembly_filtered.fasta	Klebsiella pneumoniae	Different Species
CPE	EI	5	EL	32	indirect	-600	hospital	234099wB3_CPE0002688_assembly_filtered.fasta	Escherichia coli	234098wC8_CPE0002633_assembly_filtered.fasta	Klebsiella pneumoniae	Different Species
CPE	EI	5	EL	33	indirect	-604	hospital	234099wB3_CPE0002688_assembly_filtered.fasta	Escherichia coli	234098wF7_CPE0002628_assembly_filtered.fasta	Klebsiella pneumoniae	Different Species
CPE	EI	5	EL	33	indirect	-604	hospital	234099wB3_CPE0002688_assembly_filtered.fasta	Escherichia coli	234098wC8_CPE0002633_assembly_filtered.fasta	Klebsiella pneumoniae	Different Species
CPE	EI	5	EL	34	indirect	-659	hospital	234099wB3_CPE0002688_assembly_filtered.fasta	Escherichia coli	234098wF7_CPE0002628_assembly_filtered.fasta	Klebsiella pneumoniae	Different Species
CPE	EI	5	EL	34	indirect	-659	hospital	234099wB3_CPE0002688_assembly_filtered.fasta	Escherichia coli	234098wC8_CPE0002633_assembly_filtered.fasta	Klebsiella pneumoniae	Different Species
CPE	EI	5	EL	35	indirect	-661	hospital	234099wB3_CPE0002688_assembly_filtered.fasta	Escherichia coli	234098wF7_CPE0002628_assembly_filtered.fasta	Klebsiella pneumoniae	Different Species
CPE	EI	5	EL	35	indirect	-661	hospital	234099wB3_CPE0002688_assembly_filtered.fasta	Escherichia coli	234098wC8_CPE0002633_assembly_filtered.fasta	Klebsiella pneumoniae	Different Species
CPE	EI	5	EM	3	indirect	-280	hospital	234099wB3_CPE0002688_assembly_filtered.fasta	Escherichia coli	234098wC5_CPE0002606_assembly_filtered.fasta	Klebsiella pneumoniae	Different Species
CPE	EI	5	EM	4	indirect	-321	hospital	234099wB3_CPE0002688_assembly_filtered.fasta	Escherichia coli	234098wC5_CPE0002606_assembly_filtered.fasta	Klebsiella pneumoniae	Different Species
CPE	EI	5	EM	5	indirect	-326	hospital	234099wB3_CPE0002688_assembly_filtered.fasta	Escherichia coli	234098wC5_CPE0002606_assembly_filtered.fasta	Klebsiella pneumoniae	Different Species
CPE	EI	5	EN	1	indirect	-496	hospital	234099wB3_CPE0002688_assembly_filtered.fasta	Escherichia coli	234099wB4_CPE0002700_assembly_filtered.fasta	Klebsiella pneumoniae	Different Species
CPE	EI	5	EN	2	indirect	-495	hospital	234099wB3_CPE0002688_assembly_filtered.fasta	Escherichia coli	234099wB4_CPE0002700_assembly_filtered.fasta	Klebsiella pneumoniae	Different Species
CPE	EI	5	EN	3	indirect	-494	hospital	234099wB3_CPE0002688_assembly_filtered.fasta	Escherichia coli	234099wB4_CPE0002700_assembly_filtered.fasta	Klebsiella pneumoniae	Different Species
CPE	EI	5	EN	12	indirect	-91	hospital	234099wB3_CPE0002688_assembly_filtered.fasta	Escherichia coli	234099wB4_CPE0002700_assembly_filtered.fasta	Klebsiella pneumoniae	Different Species
CPE	EI	5	EN	13	indirect	-69	hospital	234099wB3_CPE0002688_assembly_filtered.fasta	Escherichia coli	234099wB4_CPE0002700_assembly_filtered.fasta	Klebsiella pneumoniae	Different Species
CPE	EI	5	EN	14	indirect	-47	building	234099wB3_CPE0002688_assembly_filtered.fasta	Escherichia coli	234099wB4_CPE0002700_assembly_filtered.fasta	Klebsiella pneumoniae	Different Species
CPE	EI	5	EN	15	indirect	-36	building	234099wB3_CPE0002688_assembly_filtered.fasta	Escherichia coli	234099wB4_CPE0002700_assembly_filtered.fasta	Klebsiella pneumoniae	Different Species
CPE	EI	5	EN	18	direct	1	building	234099wB3_CPE0002688_assembly_filtered.fasta	Escherichia coli	234099wB4_CPE0002700_assembly_filtered.fasta	Klebsiella pneumoniae	Different Species
CPE	EI	5	EN	30	indirect	-232	hospital	234099wB3_CPE0002688_assembly_filtered.fasta	Escherichia coli	234099wB4_CPE0002700_assembly_filtered.fasta	Klebsiella pneumoniae	Different Species
CPE	EI	5	EO	4	indirect	-282	hospital	234099wB3_CPE0002688_assembly_filtered.fasta	Escherichia coli	234098wD5_CPE0002607_assembly_filtered.fasta	Klebsiella pneumoniae	Different Species
CPE	EI	5	EO	4	indirect	-282	hospital	234099wB3_CPE0002688_assembly_filtered.fasta	Escherichia coli	234098wA6_CPE0002615_assembly_filtered.fasta	Klebsiella pneumoniae	Different Species
CPE	EI	5	EO	5	indirect	-295	hospital	234099wB3_CPE0002688_assembly_filtered.fasta	Escherichia coli	234098wD5_CPE0002607_assembly_filtered.fasta	Klebsiella pneumoniae	Different Species
CPE	EI	5	EO	5	indirect	-295	hospital	234099wB3_CPE0002688_assembly_filtered.fasta	Escherichia coli	234098wA6_CPE0002615_assembly_filtered.fasta	Klebsiella pneumoniae	Different Species
CPE	EI	5	EQ	1	indirect	-257	hospital	234099wB3_CPE0002688_assembly_filtered.fasta	Escherichia coli	234098wE3_CPE0002589_assembly_filtered.fasta	Klebsiella pneumoniae	Different Species
CPE	EI	5	EQ	1	indirect	-257	hospital	234099wB3_CPE0002688_assembly_filtered.fasta	Escherichia coli	234098wF3_CPE0002590_assembly_filtered.fasta	Citrobacter freundii	Different Species
CPE	EI	5	EQ	1	indirect	-257	hospital	234099wB3_CPE0002688_assembly_filtered.fasta	Escherichia coli	234098wD10_CPE0002651_assembly_filtered.fasta	Klebsiella pneumoniae	Different Species
CPE	EI	5	EQ	2	indirect	-282	hospital	234099wB3_CPE0002688_assembly_filtered.fasta	Escherichia coli	234098wE3_CPE0002589_assembly_filtered.fasta	Klebsiella pneumoniae	Different Species
CPE	EI	5	EQ	2	indirect	-282	hospital	234099wB3_CPE0002688_assembly_filtered.fasta	Escherichia coli	234098wF3_CPE0002590_assembly_filtered.fasta	Citrobacter freundii	Different Species
CPE	EI	5	EQ	2	indirect	-282	hospital	234099wB3_CPE0002688_assembly_filtered.fasta	Escherichia coli	234098wD10_CPE0002651_assembly_filtered.fasta	Klebsiella pneumoniae	Different Species
CPE	EI	5	EQ	3	indirect	-296	hospital	234099wB3_CPE0002688_assembly_filtered.fasta	Escherichia coli	234098wE3_CPE0002589_assembly_filtered.fasta	Klebsiella pneumoniae	Different Species
CPE	EI	5	EQ	3	indirect	-296	hospital	234099wB3_CPE0002688_assembly_filtered.fasta	Escherichia coli	234098wF3_CPE0002590_assembly_filtered.fasta	Citrobacter freundii	Different Species
CPE	EI	5	EQ	3	indirect	-296	hospital	234099wB3_CPE0002688_assembly_filtered.fasta	Escherichia coli	234098wD10_CPE0002651_assembly_filtered.fasta	Klebsiella pneumoniae	Different Species
CPE	EI	5	EU	1	indirect	-279	hospital	234099wB3_CPE0002688_assembly_filtered.fasta	Escherichia coli	234098wH10_CPE0002655_assembly_filtered.fasta	Escherichia coli	Same Species	60598	0.999822	0.691558
CPE	EI	5	EU	2	indirect	-294	hospital	234099wB3_CPE0002688_assembly_filtered.fasta	Escherichia coli	234098wH10_CPE0002655_assembly_filtered.fasta	Escherichia coli	Same Species	60598	0.999822	0.691558
CPE	EI	5	EU	3	indirect	-300	hospital	234099wB3_CPE0002688_assembly_filtered.fasta	Escherichia coli	234098wH10_CPE0002655_assembly_filtered.fasta	Escherichia coli	Same Species	60598	0.999822	0.691558
CPE	EI	5	EU	5	indirect	-320	hospital	234099wB3_CPE0002688_assembly_filtered.fasta	Escherichia coli	234098wH10_CPE0002655_assembly_filtered.fasta	Escherichia coli	Same Species	60598	0.999822	0.691558
CPE	EI	5	EU	6	indirect	-321	hospital	234099wB3_CPE0002688_assembly_filtered.fasta	Escherichia coli	234098wH10_CPE0002655_assembly_filtered.fasta	Escherichia coli	Same Species	60598	0.999822	0.691558
CPE	EI	5	EV	4	indirect	-286	hospital	234099wB3_CPE0002688_assembly_filtered.fasta	Escherichia coli	234098wE8_CPE0002635_assembly_filtered.fasta	Klebsiella pneumoniae	Different Species
CPE	EI	5	EV	6	indirect	-301	hospital	234099wB3_CPE0002688_assembly_filtered.fasta	Escherichia coli	234098wE8_CPE0002635_assembly_filtered.fasta	Klebsiella pneumoniae	Different Species
CPE	EI	5	EY	1	indirect	-96	ward	234099wB3_CPE0002688_assembly_filtered.fasta	Escherichia coli	234098wG4_CPE0002599_assembly_filtered.fasta	Citrobacter freundii	Different Species
CPE	EI	5	EY	2	indirect	-75	ward	234099wB3_CPE0002688_assembly_filtered.fasta	Escherichia coli	234098wG4_CPE0002599_assembly_filtered.fasta	Citrobacter freundii	Different Species
CPE	EI	5	EY	3	indirect	-60	building	234099wB3_CPE0002688_assembly_filtered.fasta	Escherichia coli	234098wG4_CPE0002599_assembly_filtered.fasta	Citrobacter freundii	Different Species
CPE	EI	5	EY	4	indirect	-26	ward	234099wB3_CPE0002688_assembly_filtered.fasta	Escherichia coli	234098wG4_CPE0002599_assembly_filtered.fasta	Citrobacter freundii	Different Species
CPE	EI	5	FC	4	indirect	-281	hospital	234099wB3_CPE0002688_assembly_filtered.fasta	Escherichia coli	234098wE7_CPE0002627_assembly_filtered_reseq.fasta	Klebsiella aerogenes	Different Species
CPE	EI	5	FC	5	indirect	-284	hospital	234099wB3_CPE0002688_assembly_filtered.fasta	Escherichia coli	234098wE7_CPE0002627_assembly_filtered_reseq.fasta	Klebsiella aerogenes	Different Species
CPE	EI	5	FC	6	indirect	-303	hospital	234099wB3_CPE0002688_assembly_filtered.fasta	Escherichia coli	234098wE7_CPE0002627_assembly_filtered_reseq.fasta	Klebsiella aerogenes	Different Species
CPE	EI	5	FE	1	indirect	-230	hospital	234099wB3_CPE0002688_assembly_filtered.fasta	Escherichia coli	234099wF2_CPE0002684_assembly_filtered.fasta	Citrobacter freundii	Different Species
CPE	EI	5	FE	5	indirect	-609	hospital	234099wB3_CPE0002688_assembly_filtered.fasta	Escherichia coli	234099wF2_CPE0002684_assembly_filtered.fasta	Citrobacter freundii	Different Species
CPE	EI	5	FE	6	indirect	-652	hospital	234099wB3_CPE0002688_assembly_filtered.fasta	Escherichia coli	234099wF2_CPE0002684_assembly_filtered.fasta	Citrobacter freundii	Different Species
CPE	EI	5	FE	7	indirect	-655	hospital	234099wB3_CPE0002688_assembly_filtered.fasta	Escherichia coli	234099wF2_CPE0002684_assembly_filtered.fasta	Citrobacter freundii	Different Species
CPE	EI	5	FF	1	indirect	-576	hospital	234099wB3_CPE0002688_assembly_filtered.fasta	Escherichia coli	234098wG8_CPE0002637_assembly_filtered.fasta	Klebsiella pneumoniae	Different Species
CPE	EI	5	FF	2	indirect	-575	hospital	234099wB3_CPE0002688_assembly_filtered.fasta	Escherichia coli	234098wG8_CPE0002637_assembly_filtered.fasta	Klebsiella pneumoniae	Different Species
CPE	EI	5	FF	3	indirect	-573	hospital	234099wB3_CPE0002688_assembly_filtered.fasta	Escherichia coli	234098wG8_CPE0002637_assembly_filtered.fasta	Klebsiella pneumoniae	Different Species
CPE	EI	5	FF	7	indirect	-71	hospital	234099wB3_CPE0002688_assembly_filtered.fasta	Escherichia coli	234098wG8_CPE0002637_assembly_filtered.fasta	Klebsiella pneumoniae	Different Species
CPE	EI	5	FF	8	indirect	-305	hospital	234099wB3_CPE0002688_assembly_filtered.fasta	Escherichia coli	234098wG8_CPE0002637_assembly_filtered.fasta	Klebsiella pneumoniae	Different Species
CPE	EI	5	FF	9	indirect	-451	hospital	234099wB3_CPE0002688_assembly_filtered.fasta	Escherichia coli	234098wG8_CPE0002637_assembly_filtered.fasta	Klebsiella pneumoniae	Different Species
CPE	EI	5	FH	4	indirect	-132	hospital	234099wB3_CPE0002688_assembly_filtered.fasta	Escherichia coli	234098wD6_CPE0002618_assembly_filtered.fasta	Klebsiella variicola	Different Species
CPE	EI	5	FH	4	indirect	-132	hospital	234099wB3_CPE0002688_assembly_filtered.fasta	Escherichia coli	234098wG7_CPE0002629_assembly_filtered.fasta	Klebsiella variicola	Different Species
CPE	EI	5	FH	5	indirect	-113	hospital	234099wB3_CPE0002688_assembly_filtered.fasta	Escherichia coli	234098wD6_CPE0002618_assembly_filtered.fasta	Klebsiella variicola	Different Species
CPE	EI	5	FH	5	indirect	-113	hospital	234099wB3_CPE0002688_assembly_filtered.fasta	Escherichia coli	234098wG7_CPE0002629_assembly_filtered.fasta	Klebsiella variicola	Different Species
CPE	EI	5	FH	6	indirect	-110	building	234099wB3_CPE0002688_assembly_filtered.fasta	Escherichia coli	234098wD6_CPE0002618_assembly_filtered.fasta	Klebsiella variicola	Different Species
CPE	EI	5	FH	6	indirect	-110	building	234099wB3_CPE0002688_assembly_filtered.fasta	Escherichia coli	234098wG7_CPE0002629_assembly_filtered.fasta	Klebsiella variicola	Different Species
CPE	EI	5	FH	7	indirect	-92	building	234099wB3_CPE0002688_assembly_filtered.fasta	Escherichia coli	234098wD6_CPE0002618_assembly_filtered.fasta	Klebsiella variicola	Different Species
CPE	EI	5	FH	7	indirect	-92	building	234099wB3_CPE0002688_assembly_filtered.fasta	Escherichia coli	234098wG7_CPE0002629_assembly_filtered.fasta	Klebsiella variicola	Different Species
CPE	EI	5	FH	8	indirect	-70	hospital	234099wB3_CPE0002688_assembly_filtered.fasta	Escherichia coli	234098wD6_CPE0002618_assembly_filtered.fasta	Klebsiella variicola	Different Species
CPE	EI	5	FH	8	indirect	-70	hospital	234099wB3_CPE0002688_assembly_filtered.fasta	Escherichia coli	234098wG7_CPE0002629_assembly_filtered.fasta	Klebsiella variicola	Different Species
CPE	EI	5	FH	9	indirect	-47	hospital	234099wB3_CPE0002688_assembly_filtered.fasta	Escherichia coli	234098wD6_CPE0002618_assembly_filtered.fasta	Klebsiella variicola	Different Species
CPE	EI	5	FH	9	indirect	-47	hospital	234099wB3_CPE0002688_assembly_filtered.fasta	Escherichia coli	234098wG7_CPE0002629_assembly_filtered.fasta	Klebsiella variicola	Different Species
CPE	EI	5	FH	10	indirect	-43	hospital	234099wB3_CPE0002688_assembly_filtered.fasta	Escherichia coli	234098wD6_CPE0002618_assembly_filtered.fasta	Klebsiella variicola	Different Species
CPE	EI	5	FH	10	indirect	-43	hospital	234099wB3_CPE0002688_assembly_filtered.fasta	Escherichia coli	234098wG7_CPE0002629_assembly_filtered.fasta	Klebsiella variicola	Different Species
CPE	EI	5	FH	11	indirect	-21	building	234099wB3_CPE0002688_assembly_filtered.fasta	Escherichia coli	234098wD6_CPE0002618_assembly_filtered.fasta	Klebsiella variicola	Different Species
CPE	EI	5	FH	11	indirect	-21	building	234099wB3_CPE0002688_assembly_filtered.fasta	Escherichia coli	234098wG7_CPE0002629_assembly_filtered.fasta	Klebsiella variicola	Different Species
CPE	EI	5	FH	12	indirect	-11	hospital	234099wB3_CPE0002688_assembly_filtered.fasta	Escherichia coli	234098wD6_CPE0002618_assembly_filtered.fasta	Klebsiella variicola	Different Species
CPE	EI	5	FH	12	indirect	-11	hospital	234099wB3_CPE0002688_assembly_filtered.fasta	Escherichia coli	234098wG7_CPE0002629_assembly_filtered.fasta	Klebsiella variicola	Different Species
CPE	EI	5	FH	13	indirect	-42	hospital	234099wB3_CPE0002688_assembly_filtered.fasta	Escherichia coli	234098wD6_CPE0002618_assembly_filtered.fasta	Klebsiella variicola	Different Species
CPE	EI	5	FH	13	indirect	-42	hospital	234099wB3_CPE0002688_assembly_filtered.fasta	Escherichia coli	234098wG7_CPE0002629_assembly_filtered.fasta	Klebsiella variicola	Different Species
CPE	EI	5	FH	14	indirect	-43	hospital	234099wB3_CPE0002688_assembly_filtered.fasta	Escherichia coli	234098wD6_CPE0002618_assembly_filtered.fasta	Klebsiella variicola	Different Species
CPE	EI	5	FH	14	indirect	-43	hospital	234099wB3_CPE0002688_assembly_filtered.fasta	Escherichia coli	234098wG7_CPE0002629_assembly_filtered.fasta	Klebsiella variicola	Different Species
CPE	EI	5	FH	15	indirect	-67	hospital	234099wB3_CPE0002688_assembly_filtered.fasta	Escherichia coli	234098wD6_CPE0002618_assembly_filtered.fasta	Klebsiella variicola	Different Species
CPE	EI	5	FH	15	indirect	-67	hospital	234099wB3_CPE0002688_assembly_filtered.fasta	Escherichia coli	234098wG7_CPE0002629_assembly_filtered.fasta	Klebsiella variicola	Different Species
CPE	EI	5	FH	16	indirect	-68	hospital	234099wB3_CPE0002688_assembly_filtered.fasta	Escherichia coli	234098wD6_CPE0002618_assembly_filtered.fasta	Klebsiella variicola	Different Species
CPE	EI	5	FH	16	indirect	-68	hospital	234099wB3_CPE0002688_assembly_filtered.fasta	Escherichia coli	234098wG7_CPE0002629_assembly_filtered.fasta	Klebsiella variicola	Different Species
CPE	EI	5	FH	19	indirect	-211	hospital	234099wB3_CPE0002688_assembly_filtered.fasta	Escherichia coli	234098wD6_CPE0002618_assembly_filtered.fasta	Klebsiella variicola	Different Species
CPE	EI	5	FH	19	indirect	-211	hospital	234099wB3_CPE0002688_assembly_filtered.fasta	Escherichia coli	234098wG7_CPE0002629_assembly_filtered.fasta	Klebsiella variicola	Different Species
CPE	EI	5	FH	20	indirect	-228	hospital	234099wB3_CPE0002688_assembly_filtered.fasta	Escherichia coli	234098wD6_CPE0002618_assembly_filtered.fasta	Klebsiella variicola	Different Species
CPE	EI	5	FH	20	indirect	-228	hospital	234099wB3_CPE0002688_assembly_filtered.fasta	Escherichia coli	234098wG7_CPE0002629_assembly_filtered.fasta	Klebsiella variicola	Different Species
CPE	EI	5	FH	21	indirect	-232	hospital	234099wB3_CPE0002688_assembly_filtered.fasta	Escherichia coli	234098wD6_CPE0002618_assembly_filtered.fasta	Klebsiella variicola	Different Species
CPE	EI	5	FH	21	indirect	-232	hospital	234099wB3_CPE0002688_assembly_filtered.fasta	Escherichia coli	234098wG7_CPE0002629_assembly_filtered.fasta	Klebsiella variicola	Different Species
CPE	EI	5	FH	22	indirect	-266	hospital	234099wB3_CPE0002688_assembly_filtered.fasta	Escherichia coli	234098wD6_CPE0002618_assembly_filtered.fasta	Klebsiella variicola	Different Species
CPE	EI	5	FH	22	indirect	-266	hospital	234099wB3_CPE0002688_assembly_filtered.fasta	Escherichia coli	234098wG7_CPE0002629_assembly_filtered.fasta	Klebsiella variicola	Different Species
CPE	EI	5	FH	23	indirect	-277	hospital	234099wB3_CPE0002688_assembly_filtered.fasta	Escherichia coli	234098wD6_CPE0002618_assembly_filtered.fasta	Klebsiella variicola	Different Species
CPE	EI	5	FH	23	indirect	-277	hospital	234099wB3_CPE0002688_assembly_filtered.fasta	Escherichia coli	234098wG7_CPE0002629_assembly_filtered.fasta	Klebsiella variicola	Different Species
CPE	EI	5	FH	24	indirect	-291	hospital	234099wB3_CPE0002688_assembly_filtered.fasta	Escherichia coli	234098wD6_CPE0002618_assembly_filtered.fasta	Klebsiella variicola	Different Species
CPE	EI	5	FH	24	indirect	-291	hospital	234099wB3_CPE0002688_assembly_filtered.fasta	Escherichia coli	234098wG7_CPE0002629_assembly_filtered.fasta	Klebsiella variicola	Different Species
CPE	EI	5	FH	25	indirect	-298	hospital	234099wB3_CPE0002688_assembly_filtered.fasta	Escherichia coli	234098wD6_CPE0002618_assembly_filtered.fasta	Klebsiella variicola	Different Species
CPE	EI	5	FH	25	indirect	-298	hospital	234099wB3_CPE0002688_assembly_filtered.fasta	Escherichia coli	234098wG7_CPE0002629_assembly_filtered.fasta	Klebsiella variicola	Different Species
CPE	EI	5	FH	26	indirect	-336	building	234099wB3_CPE0002688_assembly_filtered.fasta	Escherichia coli	234098wD6_CPE0002618_assembly_filtered.fasta	Klebsiella variicola	Different Species
CPE	EI	5	FH	26	indirect	-336	building	234099wB3_CPE0002688_assembly_filtered.fasta	Escherichia coli	234098wG7_CPE0002629_assembly_filtered.fasta	Klebsiella variicola	Different Species
CPE	EI	5	FH	27	indirect	-497	hospital	234099wB3_CPE0002688_assembly_filtered.fasta	Escherichia coli	234098wD6_CPE0002618_assembly_filtered.fasta	Klebsiella variicola	Different Species
CPE	EI	5	FH	27	indirect	-497	hospital	234099wB3_CPE0002688_assembly_filtered.fasta	Escherichia coli	234098wG7_CPE0002629_assembly_filtered.fasta	Klebsiella variicola	Different Species
CPE	EI	5	FH	28	indirect	-617	hospital	234099wB3_CPE0002688_assembly_filtered.fasta	Escherichia coli	234098wD6_CPE0002618_assembly_filtered.fasta	Klebsiella variicola	Different Species
CPE	EI	5	FH	28	indirect	-617	hospital	234099wB3_CPE0002688_assembly_filtered.fasta	Escherichia coli	234098wG7_CPE0002629_assembly_filtered.fasta	Klebsiella variicola	Different Species
CPE	EI	5	FJ	1	indirect	-293	hospital	234099wB3_CPE0002688_assembly_filtered.fasta	Escherichia coli	234099wG2_CPE0002685_assembly_filtered.fasta	Klebsiella pneumoniae	Different Species
CPE	EI	5	FJ	2	indirect	-300	hospital	234099wB3_CPE0002688_assembly_filtered.fasta	Escherichia coli	234099wG2_CPE0002685_assembly_filtered.fasta	Klebsiella pneumoniae	Different Species
CPE	EI	5	FJ	3	indirect	-307	hospital	234099wB3_CPE0002688_assembly_filtered.fasta	Escherichia coli	234099wG2_CPE0002685_assembly_filtered.fasta	Klebsiella pneumoniae	Different Species
CPE	EI	5	FJ	4	indirect	-308	hospital	234099wB3_CPE0002688_assembly_filtered.fasta	Escherichia coli	234099wG2_CPE0002685_assembly_filtered.fasta	Klebsiella pneumoniae	Different Species
CPE	EI	5	FJ	5	indirect	-310	hospital	234099wB3_CPE0002688_assembly_filtered.fasta	Escherichia coli	234099wG2_CPE0002685_assembly_filtered.fasta	Klebsiella pneumoniae	Different Species
CPE	EI	5	FJ	6	indirect	-341	hospital	234099wB3_CPE0002688_assembly_filtered.fasta	Escherichia coli	234099wG2_CPE0002685_assembly_filtered.fasta	Klebsiella pneumoniae	Different Species
CPE	EI	5	FK	1	indirect	-244	hospital	234099wB3_CPE0002688_assembly_filtered.fasta	Escherichia coli	234098wG5_CPE0002613_assembly_filtered.fasta	Escherichia coli	Same Species	60589	0.999883	0.634342
CPE	EI	5	FK	2	indirect	-287	hospital	234099wB3_CPE0002688_assembly_filtered.fasta	Escherichia coli	234098wG5_CPE0002613_assembly_filtered.fasta	Escherichia coli	Same Species	60589	0.999883	0.634342
CPE	EI	5	FK	3	indirect	-393	hospital	234099wB3_CPE0002688_assembly_filtered.fasta	Escherichia coli	234098wG5_CPE0002613_assembly_filtered.fasta	Escherichia coli	Same Species	60589	0.999883	0.634342
CPE	EI	5	FK	4	indirect	-405	hospital	234099wB3_CPE0002688_assembly_filtered.fasta	Escherichia coli	234098wG5_CPE0002613_assembly_filtered.fasta	Escherichia coli	Same Species	60589	0.999883	0.634342
CPE	EI	5	FK	5	indirect	-406	hospital	234099wB3_CPE0002688_assembly_filtered.fasta	Escherichia coli	234098wG5_CPE0002613_assembly_filtered.fasta	Escherichia coli	Same Species	60589	0.999883	0.634342
CPE	EI	5	FK	6	indirect	-414	hospital	234099wB3_CPE0002688_assembly_filtered.fasta	Escherichia coli	234098wG5_CPE0002613_assembly_filtered.fasta	Escherichia coli	Same Species	60589	0.999883	0.634342
CPE	EI	5	FK	7	indirect	-518	hospital	234099wB3_CPE0002688_assembly_filtered.fasta	Escherichia coli	234098wG5_CPE0002613_assembly_filtered.fasta	Escherichia coli	Same Species	60589	0.999883	0.634342
CPE	EI	5	FK	8	indirect	-607	hospital	234099wB3_CPE0002688_assembly_filtered.fasta	Escherichia coli	234098wG5_CPE0002613_assembly_filtered.fasta	Escherichia coli	Same Species	60589	0.999883	0.634342
CPE	EJ	1	EK	1	indirect	-717	hospital	234098wE4_CPE0002597_assembly_filtered.fasta	Escherichia coli	234098wE1_CPE0002573_assembly_filtered.fasta	Escherichia coli	Same Species	33260	0.999912	0.605914
CPE	EJ	1	EK	2	indirect	-713	hospital	234098wE4_CPE0002597_assembly_filtered.fasta	Escherichia coli	234098wE1_CPE0002573_assembly_filtered.fasta	Escherichia coli	Same Species	33260	0.999912	0.605914
CPE	EJ	1	EK	3	indirect	-709	hospital	234098wE4_CPE0002597_assembly_filtered.fasta	Escherichia coli	234098wE1_CPE0002573_assembly_filtered.fasta	Escherichia coli	Same Species	33260	0.999912	0.605914
CPE	EJ	1	EK	4	indirect	-598	hospital	234098wE4_CPE0002597_assembly_filtered.fasta	Escherichia coli	234098wE1_CPE0002573_assembly_filtered.fasta	Escherichia coli	Same Species	33260	0.999912	0.605914
CPE	EJ	1	EK	5	indirect	-597	hospital	234098wE4_CPE0002597_assembly_filtered.fasta	Escherichia coli	234098wE1_CPE0002573_assembly_filtered.fasta	Escherichia coli	Same Species	33260	0.999912	0.605914
CPE	EJ	1	EK	6	indirect	-510	hospital	234098wE4_CPE0002597_assembly_filtered.fasta	Escherichia coli	234098wE1_CPE0002573_assembly_filtered.fasta	Escherichia coli	Same Species	33260	0.999912	0.605914
CPE	EJ	1	EK	7	indirect	-401	hospital	234098wE4_CPE0002597_assembly_filtered.fasta	Escherichia coli	234098wE1_CPE0002573_assembly_filtered.fasta	Escherichia coli	Same Species	33260	0.999912	0.605914
CPE	EJ	1	EL	3	indirect	-369	hospital	234098wE4_CPE0002597_assembly_filtered.fasta	Escherichia coli	234098wF7_CPE0002628_assembly_filtered.fasta	Klebsiella pneumoniae	Different Species
CPE	EJ	1	EL	3	indirect	-369	hospital	234098wE4_CPE0002597_assembly_filtered.fasta	Escherichia coli	234098wC8_CPE0002633_assembly_filtered.fasta	Klebsiella pneumoniae	Different Species
CPE	EJ	1	EL	4	indirect	-356	hospital	234098wE4_CPE0002597_assembly_filtered.fasta	Escherichia coli	234098wF7_CPE0002628_assembly_filtered.fasta	Klebsiella pneumoniae	Different Species
CPE	EJ	1	EL	4	indirect	-356	hospital	234098wE4_CPE0002597_assembly_filtered.fasta	Escherichia coli	234098wC8_CPE0002633_assembly_filtered.fasta	Klebsiella pneumoniae	Different Species
CPE	EJ	1	EL	6	indirect	-147	hospital	234098wE4_CPE0002597_assembly_filtered.fasta	Escherichia coli	234098wF7_CPE0002628_assembly_filtered.fasta	Klebsiella pneumoniae	Different Species
CPE	EJ	1	EL	6	indirect	-147	hospital	234098wE4_CPE0002597_assembly_filtered.fasta	Escherichia coli	234098wC8_CPE0002633_assembly_filtered.fasta	Klebsiella pneumoniae	Different Species
CPE	EJ	1	EL	7	indirect	-141	hospital	234098wE4_CPE0002597_assembly_filtered.fasta	Escherichia coli	234098wF7_CPE0002628_assembly_filtered.fasta	Klebsiella pneumoniae	Different Species
CPE	EJ	1	EL	7	indirect	-141	hospital	234098wE4_CPE0002597_assembly_filtered.fasta	Escherichia coli	234098wC8_CPE0002633_assembly_filtered.fasta	Klebsiella pneumoniae	Different Species
CPE	EJ	1	EL	8	indirect	-137	hospital	234098wE4_CPE0002597_assembly_filtered.fasta	Escherichia coli	234098wF7_CPE0002628_assembly_filtered.fasta	Klebsiella pneumoniae	Different Species
CPE	EJ	1	EL	8	indirect	-137	hospital	234098wE4_CPE0002597_assembly_filtered.fasta	Escherichia coli	234098wC8_CPE0002633_assembly_filtered.fasta	Klebsiella pneumoniae	Different Species
CPE	EJ	1	EL	9	indirect	-100	hospital	234098wE4_CPE0002597_assembly_filtered.fasta	Escherichia coli	234098wF7_CPE0002628_assembly_filtered.fasta	Klebsiella pneumoniae	Different Species
CPE	EJ	1	EL	9	indirect	-100	hospital	234098wE4_CPE0002597_assembly_filtered.fasta	Escherichia coli	234098wC8_CPE0002633_assembly_filtered.fasta	Klebsiella pneumoniae	Different Species
CPE	EJ	1	EL	10	indirect	-92	hospital	234098wE4_CPE0002597_assembly_filtered.fasta	Escherichia coli	234098wF7_CPE0002628_assembly_filtered.fasta	Klebsiella pneumoniae	Different Species
CPE	EJ	1	EL	10	indirect	-92	hospital	234098wE4_CPE0002597_assembly_filtered.fasta	Escherichia coli	234098wC8_CPE0002633_assembly_filtered.fasta	Klebsiella pneumoniae	Different Species
CPE	EJ	1	EL	11	indirect	-67	hospital	234098wE4_CPE0002597_assembly_filtered.fasta	Escherichia coli	234098wF7_CPE0002628_assembly_filtered.fasta	Klebsiella pneumoniae	Different Species
CPE	EJ	1	EL	11	indirect	-67	hospital	234098wE4_CPE0002597_assembly_filtered.fasta	Escherichia coli	234098wC8_CPE0002633_assembly_filtered.fasta	Klebsiella pneumoniae	Different Species
CPE	EJ	1	EL	12	direct	17	hospital	234098wE4_CPE0002597_assembly_filtered.fasta	Escherichia coli	234098wF7_CPE0002628_assembly_filtered.fasta	Klebsiella pneumoniae	Different Species
CPE	EJ	1	EL	12	direct	17	hospital	234098wE4_CPE0002597_assembly_filtered.fasta	Escherichia coli	234098wC8_CPE0002633_assembly_filtered.fasta	Klebsiella pneumoniae	Different Species
CPE	EJ	1	EL	13	indirect	-43	hospital	234098wE4_CPE0002597_assembly_filtered.fasta	Escherichia coli	234098wF7_CPE0002628_assembly_filtered.fasta	Klebsiella pneumoniae	Different Species
CPE	EJ	1	EL	13	indirect	-43	hospital	234098wE4_CPE0002597_assembly_filtered.fasta	Escherichia coli	234098wC8_CPE0002633_assembly_filtered.fasta	Klebsiella pneumoniae	Different Species
CPE	EJ	1	EL	14	indirect	-44	hospital	234098wE4_CPE0002597_assembly_filtered.fasta	Escherichia coli	234098wF7_CPE0002628_assembly_filtered.fasta	Klebsiella pneumoniae	Different Species
CPE	EJ	1	EL	14	indirect	-44	hospital	234098wE4_CPE0002597_assembly_filtered.fasta	Escherichia coli	234098wC8_CPE0002633_assembly_filtered.fasta	Klebsiella pneumoniae	Different Species
CPE	EJ	1	EL	15	indirect	-86	hospital	234098wE4_CPE0002597_assembly_filtered.fasta	Escherichia coli	234098wF7_CPE0002628_assembly_filtered.fasta	Klebsiella pneumoniae	Different Species
CPE	EJ	1	EL	15	indirect	-86	hospital	234098wE4_CPE0002597_assembly_filtered.fasta	Escherichia coli	234098wC8_CPE0002633_assembly_filtered.fasta	Klebsiella pneumoniae	Different Species
CPE	EJ	1	EL	16	indirect	-94	hospital	234098wE4_CPE0002597_assembly_filtered.fasta	Escherichia coli	234098wF7_CPE0002628_assembly_filtered.fasta	Klebsiella pneumoniae	Different Species
CPE	EJ	1	EL	16	indirect	-94	hospital	234098wE4_CPE0002597_assembly_filtered.fasta	Escherichia coli	234098wC8_CPE0002633_assembly_filtered.fasta	Klebsiella pneumoniae	Different Species
CPE	EJ	1	EL	17	indirect	-102	hospital	234098wE4_CPE0002597_assembly_filtered.fasta	Escherichia coli	234098wF7_CPE0002628_assembly_filtered.fasta	Klebsiella pneumoniae	Different Species
CPE	EJ	1	EL	17	indirect	-102	hospital	234098wE4_CPE0002597_assembly_filtered.fasta	Escherichia coli	234098wC8_CPE0002633_assembly_filtered.fasta	Klebsiella pneumoniae	Different Species
CPE	EJ	1	EL	18	indirect	-123	hospital	234098wE4_CPE0002597_assembly_filtered.fasta	Escherichia coli	234098wF7_CPE0002628_assembly_filtered.fasta	Klebsiella pneumoniae	Different Species
CPE	EJ	1	EL	18	indirect	-123	hospital	234098wE4_CPE0002597_assembly_filtered.fasta	Escherichia coli	234098wC8_CPE0002633_assembly_filtered.fasta	Klebsiella pneumoniae	Different Species
CPE	EJ	1	EL	19	indirect	-139	hospital	234098wE4_CPE0002597_assembly_filtered.fasta	Escherichia coli	234098wF7_CPE0002628_assembly_filtered.fasta	Klebsiella pneumoniae	Different Species
CPE	EJ	1	EL	19	indirect	-139	hospital	234098wE4_CPE0002597_assembly_filtered.fasta	Escherichia coli	234098wC8_CPE0002633_assembly_filtered.fasta	Klebsiella pneumoniae	Different Species
CPE	EJ	1	EL	20	indirect	-144	hospital	234098wE4_CPE0002597_assembly_filtered.fasta	Escherichia coli	234098wF7_CPE0002628_assembly_filtered.fasta	Klebsiella pneumoniae	Different Species
CPE	EJ	1	EL	20	indirect	-144	hospital	234098wE4_CPE0002597_assembly_filtered.fasta	Escherichia coli	234098wC8_CPE0002633_assembly_filtered.fasta	Klebsiella pneumoniae	Different Species
CPE	EJ	1	EL	21	indirect	-147	hospital	234098wE4_CPE0002597_assembly_filtered.fasta	Escherichia coli	234098wF7_CPE0002628_assembly_filtered.fasta	Klebsiella pneumoniae	Different Species
CPE	EJ	1	EL	21	indirect	-147	hospital	234098wE4_CPE0002597_assembly_filtered.fasta	Escherichia coli	234098wC8_CPE0002633_assembly_filtered.fasta	Klebsiella pneumoniae	Different Species
CPE	EJ	1	EL	22	indirect	-148	hospital	234098wE4_CPE0002597_assembly_filtered.fasta	Escherichia coli	234098wF7_CPE0002628_assembly_filtered.fasta	Klebsiella pneumoniae	Different Species
CPE	EJ	1	EL	22	indirect	-148	hospital	234098wE4_CPE0002597_assembly_filtered.fasta	Escherichia coli	234098wC8_CPE0002633_assembly_filtered.fasta	Klebsiella pneumoniae	Different Species
CPE	EJ	1	EL	25	indirect	-164	hospital	234098wE4_CPE0002597_assembly_filtered.fasta	Escherichia coli	234098wF7_CPE0002628_assembly_filtered.fasta	Klebsiella pneumoniae	Different Species
CPE	EJ	1	EL	25	indirect	-164	hospital	234098wE4_CPE0002597_assembly_filtered.fasta	Escherichia coli	234098wC8_CPE0002633_assembly_filtered.fasta	Klebsiella pneumoniae	Different Species
CPE	EJ	1	EL	27	indirect	-182	hospital	234098wE4_CPE0002597_assembly_filtered.fasta	Escherichia coli	234098wF7_CPE0002628_assembly_filtered.fasta	Klebsiella pneumoniae	Different Species
CPE	EJ	1	EL	27	indirect	-182	hospital	234098wE4_CPE0002597_assembly_filtered.fasta	Escherichia coli	234098wC8_CPE0002633_assembly_filtered.fasta	Klebsiella pneumoniae	Different Species
CPE	EJ	1	EL	28	indirect	-218	hospital	234098wE4_CPE0002597_assembly_filtered.fasta	Escherichia coli	234098wF7_CPE0002628_assembly_filtered.fasta	Klebsiella pneumoniae	Different Species
CPE	EJ	1	EL	28	indirect	-218	hospital	234098wE4_CPE0002597_assembly_filtered.fasta	Escherichia coli	234098wC8_CPE0002633_assembly_filtered.fasta	Klebsiella pneumoniae	Different Species
CPE	EJ	1	EL	29	indirect	-258	hospital	234098wE4_CPE0002597_assembly_filtered.fasta	Escherichia coli	234098wF7_CPE0002628_assembly_filtered.fasta	Klebsiella pneumoniae	Different Species
CPE	EJ	1	EL	29	indirect	-258	hospital	234098wE4_CPE0002597_assembly_filtered.fasta	Escherichia coli	234098wC8_CPE0002633_assembly_filtered.fasta	Klebsiella pneumoniae	Different Species
CPE	EJ	1	EL	30	indirect	-259	hospital	234098wE4_CPE0002597_assembly_filtered.fasta	Escherichia coli	234098wF7_CPE0002628_assembly_filtered.fasta	Klebsiella pneumoniae	Different Species
CPE	EJ	1	EL	30	indirect	-259	hospital	234098wE4_CPE0002597_assembly_filtered.fasta	Escherichia coli	234098wC8_CPE0002633_assembly_filtered.fasta	Klebsiella pneumoniae	Different Species
CPE	EJ	1	EL	31	indirect	-262	hospital	234098wE4_CPE0002597_assembly_filtered.fasta	Escherichia coli	234098wF7_CPE0002628_assembly_filtered.fasta	Klebsiella pneumoniae	Different Species
CPE	EJ	1	EL	31	indirect	-262	hospital	234098wE4_CPE0002597_assembly_filtered.fasta	Escherichia coli	234098wC8_CPE0002633_assembly_filtered.fasta	Klebsiella pneumoniae	Different Species
CPE	EJ	1	EL	32	indirect	-264	hospital	234098wE4_CPE0002597_assembly_filtered.fasta	Escherichia coli	234098wF7_CPE0002628_assembly_filtered.fasta	Klebsiella pneumoniae	Different Species
CPE	EJ	1	EL	32	indirect	-264	hospital	234098wE4_CPE0002597_assembly_filtered.fasta	Escherichia coli	234098wC8_CPE0002633_assembly_filtered.fasta	Klebsiella pneumoniae	Different Species
CPE	EJ	1	EL	33	indirect	-268	hospital	234098wE4_CPE0002597_assembly_filtered.fasta	Escherichia coli	234098wF7_CPE0002628_assembly_filtered.fasta	Klebsiella pneumoniae	Different Species
CPE	EJ	1	EL	33	indirect	-268	hospital	234098wE4_CPE0002597_assembly_filtered.fasta	Escherichia coli	234098wC8_CPE0002633_assembly_filtered.fasta	Klebsiella pneumoniae	Different Species
CPE	EJ	1	EL	34	indirect	-323	hospital	234098wE4_CPE0002597_assembly_filtered.fasta	Escherichia coli	234098wF7_CPE0002628_assembly_filtered.fasta	Klebsiella pneumoniae	Different Species
CPE	EJ	1	EL	34	indirect	-323	hospital	234098wE4_CPE0002597_assembly_filtered.fasta	Escherichia coli	234098wC8_CPE0002633_assembly_filtered.fasta	Klebsiella pneumoniae	Different Species
CPE	EJ	1	EL	35	indirect	-325	hospital	234098wE4_CPE0002597_assembly_filtered.fasta	Escherichia coli	234098wF7_CPE0002628_assembly_filtered.fasta	Klebsiella pneumoniae	Different Species
CPE	EJ	1	EL	35	indirect	-325	hospital	234098wE4_CPE0002597_assembly_filtered.fasta	Escherichia coli	234098wC8_CPE0002633_assembly_filtered.fasta	Klebsiella pneumoniae	Different Species
CPE	EJ	1	EM	3	direct	31	hospital	234098wE4_CPE0002597_assembly_filtered.fasta	Escherichia coli	234098wC5_CPE0002606_assembly_filtered.fasta	Klebsiella pneumoniae	Different Species
CPE	EJ	1	EM	4	direct	5	hospital	234098wE4_CPE0002597_assembly_filtered.fasta	Escherichia coli	234098wC5_CPE0002606_assembly_filtered.fasta	Klebsiella pneumoniae	Different Species
