## Supplementary Tables for "WGS-Enabled Surveillance Improves Detection Of Transmission Events Within A Large Tertiary Care Hospital Trust In London" (part 7 of 44)

### Sheet: T1. Contact-Genome Pairs (continued)
ichnt_collection	patient_1	patient_1_movement_id	patient_2	patient_2_movement_id	contact	duration	contact_level	genome_patient_1	species_patient_1	genome_patient_2	species_patient_2	species_match	snp_distance	transformer_cosine_similarity	accessory_jaccard_distance	plasmid_1	plasmid_2	pling_distance
CPE	EJ	1	EM	5	direct	8	hospital	234098wE4_CPE0002597_assembly_filtered.fasta	Escherichia coli	234098wC5_CPE0002606_assembly_filtered.fasta	Klebsiella pneumoniae	Different Species
CPE	EJ	1	EN	1	indirect	-787	hospital	234098wE4_CPE0002597_assembly_filtered.fasta	Escherichia coli	234099wB4_CPE0002700_assembly_filtered.fasta	Klebsiella pneumoniae	Different Species
CPE	EJ	1	EN	2	indirect	-786	hospital	234098wE4_CPE0002597_assembly_filtered.fasta	Escherichia coli	234099wB4_CPE0002700_assembly_filtered.fasta	Klebsiella pneumoniae	Different Species
CPE	EJ	1	EN	3	indirect	-785	hospital	234098wE4_CPE0002597_assembly_filtered.fasta	Escherichia coli	234099wB4_CPE0002700_assembly_filtered.fasta	Klebsiella pneumoniae	Different Species
CPE	EJ	1	EN	12	indirect	-382	hospital	234098wE4_CPE0002597_assembly_filtered.fasta	Escherichia coli	234099wB4_CPE0002700_assembly_filtered.fasta	Klebsiella pneumoniae	Different Species
CPE	EJ	1	EN	13	indirect	-360	hospital	234098wE4_CPE0002597_assembly_filtered.fasta	Escherichia coli	234099wB4_CPE0002700_assembly_filtered.fasta	Klebsiella pneumoniae	Different Species
CPE	EJ	1	EN	14	indirect	-338	hospital	234098wE4_CPE0002597_assembly_filtered.fasta	Escherichia coli	234099wB4_CPE0002700_assembly_filtered.fasta	Klebsiella pneumoniae	Different Species
CPE	EJ	1	EN	15	indirect	-327	hospital	234098wE4_CPE0002597_assembly_filtered.fasta	Escherichia coli	234099wB4_CPE0002700_assembly_filtered.fasta	Klebsiella pneumoniae	Different Species
CPE	EJ	1	EN	18	indirect	-275	hospital	234098wE4_CPE0002597_assembly_filtered.fasta	Escherichia coli	234099wB4_CPE0002700_assembly_filtered.fasta	Klebsiella pneumoniae	Different Species
CPE	EJ	1	EN	30	indirect	-53	hospital	234098wE4_CPE0002597_assembly_filtered.fasta	Escherichia coli	234099wB4_CPE0002700_assembly_filtered.fasta	Klebsiella pneumoniae	Different Species
CPE	EJ	1	EO	4	direct	5	hospital	234098wE4_CPE0002597_assembly_filtered.fasta	Escherichia coli	234098wD5_CPE0002607_assembly_filtered.fasta	Klebsiella pneumoniae	Different Species
CPE	EJ	1	EO	4	direct	5	hospital	234098wE4_CPE0002597_assembly_filtered.fasta	Escherichia coli	234098wA6_CPE0002615_assembly_filtered.fasta	Klebsiella pneumoniae	Different Species
CPE	EJ	1	EO	5	direct	7	hospital	234098wE4_CPE0002597_assembly_filtered.fasta	Escherichia coli	234098wD5_CPE0002607_assembly_filtered.fasta	Klebsiella pneumoniae	Different Species
CPE	EJ	1	EO	5	direct	7	hospital	234098wE4_CPE0002597_assembly_filtered.fasta	Escherichia coli	234098wA6_CPE0002615_assembly_filtered.fasta	Klebsiella pneumoniae	Different Species
CPE	EJ	1	EQ	1	indirect	-8	hospital	234098wE4_CPE0002597_assembly_filtered.fasta	Escherichia coli	234098wE3_CPE0002589_assembly_filtered.fasta	Klebsiella pneumoniae	Different Species
CPE	EJ	1	EQ	1	indirect	-8	hospital	234098wE4_CPE0002597_assembly_filtered.fasta	Escherichia coli	234098wF3_CPE0002590_assembly_filtered.fasta	Citrobacter freundii	Different Species
CPE	EJ	1	EQ	1	indirect	-8	hospital	234098wE4_CPE0002597_assembly_filtered.fasta	Escherichia coli	234098wD10_CPE0002651_assembly_filtered.fasta	Klebsiella pneumoniae	Different Species
CPE	EJ	1	EQ	2	direct	6	hospital	234098wE4_CPE0002597_assembly_filtered.fasta	Escherichia coli	234098wE3_CPE0002589_assembly_filtered.fasta	Klebsiella pneumoniae	Different Species
CPE	EJ	1	EQ	2	direct	6	hospital	234098wE4_CPE0002597_assembly_filtered.fasta	Escherichia coli	234098wF3_CPE0002590_assembly_filtered.fasta	Citrobacter freundii	Different Species
CPE	EJ	1	EQ	2	direct	6	hospital	234098wE4_CPE0002597_assembly_filtered.fasta	Escherichia coli	234098wD10_CPE0002651_assembly_filtered.fasta	Klebsiella pneumoniae	Different Species
CPE	EJ	1	EQ	3	direct	10	hospital	234098wE4_CPE0002597_assembly_filtered.fasta	Escherichia coli	234098wE3_CPE0002589_assembly_filtered.fasta	Klebsiella pneumoniae	Different Species
CPE	EJ	1	EQ	3	direct	10	hospital	234098wE4_CPE0002597_assembly_filtered.fasta	Escherichia coli	234098wF3_CPE0002590_assembly_filtered.fasta	Citrobacter freundii	Different Species
CPE	EJ	1	EQ	3	direct	10	hospital	234098wE4_CPE0002597_assembly_filtered.fasta	Escherichia coli	234098wD10_CPE0002651_assembly_filtered.fasta	Klebsiella pneumoniae	Different Species
CPE	EJ	1	EU	1	indirect	-2	hospital	234098wE4_CPE0002597_assembly_filtered.fasta	Escherichia coli	234098wH10_CPE0002655_assembly_filtered.fasta	Escherichia coli	Same Species	23847	0.999727	0.594301
CPE	EJ	1	EU	2	direct	6	hospital	234098wE4_CPE0002597_assembly_filtered.fasta	Escherichia coli	234098wH10_CPE0002655_assembly_filtered.fasta	Escherichia coli	Same Species	23847	0.999727	0.594301
CPE	EJ	1	EU	3	direct	14	hospital	234098wE4_CPE0002597_assembly_filtered.fasta	Escherichia coli	234098wH10_CPE0002655_assembly_filtered.fasta	Escherichia coli	Same Species	23847	0.999727	0.594301
CPE	EJ	1	EU	5	direct	1	hospital	234098wE4_CPE0002597_assembly_filtered.fasta	Escherichia coli	234098wH10_CPE0002655_assembly_filtered.fasta	Escherichia coli	Same Species	23847	0.999727	0.594301
CPE	EJ	1	EU	6	direct	15	hospital	234098wE4_CPE0002597_assembly_filtered.fasta	Escherichia coli	234098wH10_CPE0002655_assembly_filtered.fasta	Escherichia coli	Same Species	23847	0.999727	0.594301
CPE	EJ	1	EV	4	direct	5	hospital	234098wE4_CPE0002597_assembly_filtered.fasta	Escherichia coli	234098wE8_CPE0002635_assembly_filtered.fasta	Klebsiella pneumoniae	Different Species
CPE	EJ	1	EV	6	direct	6	hospital	234098wE4_CPE0002597_assembly_filtered.fasta	Escherichia coli	234098wE8_CPE0002635_assembly_filtered.fasta	Klebsiella pneumoniae	Different Species
CPE	EJ	1	EY	1	indirect	-387	hospital	234098wE4_CPE0002597_assembly_filtered.fasta	Escherichia coli	234098wG4_CPE0002599_assembly_filtered.fasta	Citrobacter freundii	Different Species
CPE	EJ	1	EY	2	indirect	-366	hospital	234098wE4_CPE0002597_assembly_filtered.fasta	Escherichia coli	234098wG4_CPE0002599_assembly_filtered.fasta	Citrobacter freundii	Different Species
CPE	EJ	1	EY	3	indirect	-351	hospital	234098wE4_CPE0002597_assembly_filtered.fasta	Escherichia coli	234098wG4_CPE0002599_assembly_filtered.fasta	Citrobacter freundii	Different Species
CPE	EJ	1	EY	4	indirect	-317	hospital	234098wE4_CPE0002597_assembly_filtered.fasta	Escherichia coli	234098wG4_CPE0002599_assembly_filtered.fasta	Citrobacter freundii	Different Species
CPE	EJ	1	FC	4	indirect	-6	hospital	234098wE4_CPE0002597_assembly_filtered.fasta	Escherichia coli	234098wE7_CPE0002627_assembly_filtered_reseq.fasta	Klebsiella aerogenes	Different Species
CPE	EJ	1	FC	5	direct	13	hospital	234098wE4_CPE0002597_assembly_filtered.fasta	Escherichia coli	234098wE7_CPE0002627_assembly_filtered_reseq.fasta	Klebsiella aerogenes	Different Species
CPE	EJ	1	FC	6	direct	8	hospital	234098wE4_CPE0002597_assembly_filtered.fasta	Escherichia coli	234098wE7_CPE0002627_assembly_filtered_reseq.fasta	Klebsiella aerogenes	Different Species
CPE	EJ	1	FE	1	indirect	-59	hospital	234098wE4_CPE0002597_assembly_filtered.fasta	Escherichia coli	234099wF2_CPE0002684_assembly_filtered.fasta	Citrobacter freundii	Different Species
CPE	EJ	1	FE	5	indirect	-273	hospital	234098wE4_CPE0002597_assembly_filtered.fasta	Escherichia coli	234099wF2_CPE0002684_assembly_filtered.fasta	Citrobacter freundii	Different Species
CPE	EJ	1	FE	6	indirect	-316	hospital	234098wE4_CPE0002597_assembly_filtered.fasta	Escherichia coli	234099wF2_CPE0002684_assembly_filtered.fasta	Citrobacter freundii	Different Species
CPE	EJ	1	FE	7	indirect	-319	hospital	234098wE4_CPE0002597_assembly_filtered.fasta	Escherichia coli	234099wF2_CPE0002684_assembly_filtered.fasta	Citrobacter freundii	Different Species
CPE	EJ	1	FF	1	indirect	-867	hospital	234098wE4_CPE0002597_assembly_filtered.fasta	Escherichia coli	234098wG8_CPE0002637_assembly_filtered.fasta	Klebsiella pneumoniae	Different Species
CPE	EJ	1	FF	2	indirect	-866	hospital	234098wE4_CPE0002597_assembly_filtered.fasta	Escherichia coli	234098wG8_CPE0002637_assembly_filtered.fasta	Klebsiella pneumoniae	Different Species
CPE	EJ	1	FF	3	indirect	-864	hospital	234098wE4_CPE0002597_assembly_filtered.fasta	Escherichia coli	234098wG8_CPE0002637_assembly_filtered.fasta	Klebsiella pneumoniae	Different Species
CPE	EJ	1	FF	7	indirect	-218	hospital	234098wE4_CPE0002597_assembly_filtered.fasta	Escherichia coli	234098wG8_CPE0002637_assembly_filtered.fasta	Klebsiella pneumoniae	Different Species
CPE	EJ	1	FF	8	direct	2	hospital	234098wE4_CPE0002597_assembly_filtered.fasta	Escherichia coli	234098wG8_CPE0002637_assembly_filtered.fasta	Klebsiella pneumoniae	Different Species
CPE	EJ	1	FF	9	indirect	-115	hospital	234098wE4_CPE0002597_assembly_filtered.fasta	Escherichia coli	234098wG8_CPE0002637_assembly_filtered.fasta	Klebsiella pneumoniae	Different Species
CPE	EJ	1	FH	4	indirect	-423	hospital	234098wE4_CPE0002597_assembly_filtered.fasta	Escherichia coli	234098wD6_CPE0002618_assembly_filtered.fasta	Klebsiella variicola	Different Species
CPE	EJ	1	FH	4	indirect	-423	hospital	234098wE4_CPE0002597_assembly_filtered.fasta	Escherichia coli	234098wG7_CPE0002629_assembly_filtered.fasta	Klebsiella variicola	Different Species
CPE	EJ	1	FH	5	indirect	-404	hospital	234098wE4_CPE0002597_assembly_filtered.fasta	Escherichia coli	234098wD6_CPE0002618_assembly_filtered.fasta	Klebsiella variicola	Different Species
CPE	EJ	1	FH	5	indirect	-404	hospital	234098wE4_CPE0002597_assembly_filtered.fasta	Escherichia coli	234098wG7_CPE0002629_assembly_filtered.fasta	Klebsiella variicola	Different Species
CPE	EJ	1	FH	6	indirect	-401	hospital	234098wE4_CPE0002597_assembly_filtered.fasta	Escherichia coli	234098wD6_CPE0002618_assembly_filtered.fasta	Klebsiella variicola	Different Species
CPE	EJ	1	FH	6	indirect	-401	hospital	234098wE4_CPE0002597_assembly_filtered.fasta	Escherichia coli	234098wG7_CPE0002629_assembly_filtered.fasta	Klebsiella variicola	Different Species
CPE	EJ	1	FH	7	indirect	-383	hospital	234098wE4_CPE0002597_assembly_filtered.fasta	Escherichia coli	234098wD6_CPE0002618_assembly_filtered.fasta	Klebsiella variicola	Different Species
CPE	EJ	1	FH	7	indirect	-383	hospital	234098wE4_CPE0002597_assembly_filtered.fasta	Escherichia coli	234098wG7_CPE0002629_assembly_filtered.fasta	Klebsiella variicola	Different Species
CPE	EJ	1	FH	8	indirect	-361	ward	234098wE4_CPE0002597_assembly_filtered.fasta	Escherichia coli	234098wD6_CPE0002618_assembly_filtered.fasta	Klebsiella variicola	Different Species
CPE	EJ	1	FH	8	indirect	-361	ward	234098wE4_CPE0002597_assembly_filtered.fasta	Escherichia coli	234098wG7_CPE0002629_assembly_filtered.fasta	Klebsiella variicola	Different Species
CPE	EJ	1	FH	9	indirect	-338	hospital	234098wE4_CPE0002597_assembly_filtered.fasta	Escherichia coli	234098wD6_CPE0002618_assembly_filtered.fasta	Klebsiella variicola	Different Species
CPE	EJ	1	FH	9	indirect	-338	hospital	234098wE4_CPE0002597_assembly_filtered.fasta	Escherichia coli	234098wG7_CPE0002629_assembly_filtered.fasta	Klebsiella variicola	Different Species
CPE	EJ	1	FH	10	indirect	-334	hospital	234098wE4_CPE0002597_assembly_filtered.fasta	Escherichia coli	234098wD6_CPE0002618_assembly_filtered.fasta	Klebsiella variicola	Different Species
CPE	EJ	1	FH	10	indirect	-334	hospital	234098wE4_CPE0002597_assembly_filtered.fasta	Escherichia coli	234098wG7_CPE0002629_assembly_filtered.fasta	Klebsiella variicola	Different Species
CPE	EJ	1	FH	11	indirect	-312	hospital	234098wE4_CPE0002597_assembly_filtered.fasta	Escherichia coli	234098wD6_CPE0002618_assembly_filtered.fasta	Klebsiella variicola	Different Species
CPE	EJ	1	FH	11	indirect	-312	hospital	234098wE4_CPE0002597_assembly_filtered.fasta	Escherichia coli	234098wG7_CPE0002629_assembly_filtered.fasta	Klebsiella variicola	Different Species
CPE	EJ	1	FH	12	indirect	-302	hospital	234098wE4_CPE0002597_assembly_filtered.fasta	Escherichia coli	234098wD6_CPE0002618_assembly_filtered.fasta	Klebsiella variicola	Different Species
CPE	EJ	1	FH	12	indirect	-302	hospital	234098wE4_CPE0002597_assembly_filtered.fasta	Escherichia coli	234098wG7_CPE0002629_assembly_filtered.fasta	Klebsiella variicola	Different Species
CPE	EJ	1	FH	13	indirect	-247	hospital	234098wE4_CPE0002597_assembly_filtered.fasta	Escherichia coli	234098wD6_CPE0002618_assembly_filtered.fasta	Klebsiella variicola	Different Species
CPE	EJ	1	FH	13	indirect	-247	hospital	234098wE4_CPE0002597_assembly_filtered.fasta	Escherichia coli	234098wG7_CPE0002629_assembly_filtered.fasta	Klebsiella variicola	Different Species
CPE	EJ	1	FH	14	indirect	-240	hospital	234098wE4_CPE0002597_assembly_filtered.fasta	Escherichia coli	234098wD6_CPE0002618_assembly_filtered.fasta	Klebsiella variicola	Different Species
CPE	EJ	1	FH	14	indirect	-240	hospital	234098wE4_CPE0002597_assembly_filtered.fasta	Escherichia coli	234098wG7_CPE0002629_assembly_filtered.fasta	Klebsiella variicola	Different Species
CPE	EJ	1	FH	15	indirect	-222	hospital	234098wE4_CPE0002597_assembly_filtered.fasta	Escherichia coli	234098wD6_CPE0002618_assembly_filtered.fasta	Klebsiella variicola	Different Species
CPE	EJ	1	FH	15	indirect	-222	hospital	234098wE4_CPE0002597_assembly_filtered.fasta	Escherichia coli	234098wG7_CPE0002629_assembly_filtered.fasta	Klebsiella variicola	Different Species
CPE	EJ	1	FH	16	indirect	-216	hospital	234098wE4_CPE0002597_assembly_filtered.fasta	Escherichia coli	234098wD6_CPE0002618_assembly_filtered.fasta	Klebsiella variicola	Different Species
CPE	EJ	1	FH	16	indirect	-216	hospital	234098wE4_CPE0002597_assembly_filtered.fasta	Escherichia coli	234098wG7_CPE0002629_assembly_filtered.fasta	Klebsiella variicola	Different Species
CPE	EJ	1	FH	19	indirect	-63	hospital	234098wE4_CPE0002597_assembly_filtered.fasta	Escherichia coli	234098wD6_CPE0002618_assembly_filtered.fasta	Klebsiella variicola	Different Species
CPE	EJ	1	FH	19	indirect	-63	hospital	234098wE4_CPE0002597_assembly_filtered.fasta	Escherichia coli	234098wG7_CPE0002629_assembly_filtered.fasta	Klebsiella variicola	Different Species
CPE	EJ	1	FH	20	indirect	-59	hospital	234098wE4_CPE0002597_assembly_filtered.fasta	Escherichia coli	234098wD6_CPE0002618_assembly_filtered.fasta	Klebsiella variicola	Different Species
CPE	EJ	1	FH	20	indirect	-59	hospital	234098wE4_CPE0002597_assembly_filtered.fasta	Escherichia coli	234098wG7_CPE0002629_assembly_filtered.fasta	Klebsiella variicola	Different Species
CPE	EJ	1	FH	21	indirect	-49	hospital	234098wE4_CPE0002597_assembly_filtered.fasta	Escherichia coli	234098wD6_CPE0002618_assembly_filtered.fasta	Klebsiella variicola	Different Species
CPE	EJ	1	FH	21	indirect	-49	hospital	234098wE4_CPE0002597_assembly_filtered.fasta	Escherichia coli	234098wG7_CPE0002629_assembly_filtered.fasta	Klebsiella variicola	Different Species
CPE	EJ	1	FH	22	indirect	-23	hospital	234098wE4_CPE0002597_assembly_filtered.fasta	Escherichia coli	234098wD6_CPE0002618_assembly_filtered.fasta	Klebsiella variicola	Different Species
CPE	EJ	1	FH	22	indirect	-23	hospital	234098wE4_CPE0002597_assembly_filtered.fasta	Escherichia coli	234098wG7_CPE0002629_assembly_filtered.fasta	Klebsiella variicola	Different Species
CPE	EJ	1	FH	23	indirect	-10	hospital	234098wE4_CPE0002597_assembly_filtered.fasta	Escherichia coli	234098wD6_CPE0002618_assembly_filtered.fasta	Klebsiella variicola	Different Species
CPE	EJ	1	FH	23	indirect	-10	hospital	234098wE4_CPE0002597_assembly_filtered.fasta	Escherichia coli	234098wG7_CPE0002629_assembly_filtered.fasta	Klebsiella variicola	Different Species
CPE	EJ	1	FH	24	direct	3	hospital	234098wE4_CPE0002597_assembly_filtered.fasta	Escherichia coli	234098wD6_CPE0002618_assembly_filtered.fasta	Klebsiella variicola	Different Species
CPE	EJ	1	FH	24	direct	3	hospital	234098wE4_CPE0002597_assembly_filtered.fasta	Escherichia coli	234098wG7_CPE0002629_assembly_filtered.fasta	Klebsiella variicola	Different Species
CPE	EJ	1	FH	25	direct	7	hospital	234098wE4_CPE0002597_assembly_filtered.fasta	Escherichia coli	234098wD6_CPE0002618_assembly_filtered.fasta	Klebsiella variicola	Different Species
CPE	EJ	1	FH	25	direct	7	hospital	234098wE4_CPE0002597_assembly_filtered.fasta	Escherichia coli	234098wG7_CPE0002629_assembly_filtered.fasta	Klebsiella variicola	Different Species
CPE	EJ	1	FH	26	indirect	0	hospital	234098wE4_CPE0002597_assembly_filtered.fasta	Escherichia coli	234098wD6_CPE0002618_assembly_filtered.fasta	Klebsiella variicola	Different Species
CPE	EJ	1	FH	26	indirect	0	hospital	234098wE4_CPE0002597_assembly_filtered.fasta	Escherichia coli	234098wG7_CPE0002629_assembly_filtered.fasta	Klebsiella variicola	Different Species
CPE	EJ	1	FH	27	indirect	-161	ward	234098wE4_CPE0002597_assembly_filtered.fasta	Escherichia coli	234098wD6_CPE0002618_assembly_filtered.fasta	Klebsiella variicola	Different Species
CPE	EJ	1	FH	27	indirect	-161	ward	234098wE4_CPE0002597_assembly_filtered.fasta	Escherichia coli	234098wG7_CPE0002629_assembly_filtered.fasta	Klebsiella variicola	Different Species
CPE	EJ	1	FH	28	indirect	-281	hospital	234098wE4_CPE0002597_assembly_filtered.fasta	Escherichia coli	234098wD6_CPE0002618_assembly_filtered.fasta	Klebsiella variicola	Different Species
CPE	EJ	1	FH	28	indirect	-281	hospital	234098wE4_CPE0002597_assembly_filtered.fasta	Escherichia coli	234098wG7_CPE0002629_assembly_filtered.fasta	Klebsiella variicola	Different Species
CPE	EJ	1	FJ	1	direct	1	hospital	234098wE4_CPE0002597_assembly_filtered.fasta	Escherichia coli	234099wG2_CPE0002685_assembly_filtered.fasta	Klebsiella pneumoniae	Different Species
CPE	EJ	1	FJ	2	direct	1	hospital	234098wE4_CPE0002597_assembly_filtered.fasta	Escherichia coli	234099wG2_CPE0002685_assembly_filtered.fasta	Klebsiella pneumoniae	Different Species
CPE	EJ	1	FJ	3	direct	1	hospital	234098wE4_CPE0002597_assembly_filtered.fasta	Escherichia coli	234099wG2_CPE0002685_assembly_filtered.fasta	Klebsiella pneumoniae	Different Species
CPE	EJ	1	FJ	4	direct	2	hospital	234098wE4_CPE0002597_assembly_filtered.fasta	Escherichia coli	234099wG2_CPE0002685_assembly_filtered.fasta	Klebsiella pneumoniae	Different Species
CPE	EJ	1	FJ	5	direct	13	hospital	234098wE4_CPE0002597_assembly_filtered.fasta	Escherichia coli	234099wG2_CPE0002685_assembly_filtered.fasta	Klebsiella pneumoniae	Different Species
CPE	EJ	1	FJ	6	indirect	-5	hospital	234098wE4_CPE0002597_assembly_filtered.fasta	Escherichia coli	234099wG2_CPE0002685_assembly_filtered.fasta	Klebsiella pneumoniae	Different Species
CPE	EJ	1	FK	1	indirect	-43	hospital	234098wE4_CPE0002597_assembly_filtered.fasta	Escherichia coli	234098wG5_CPE0002613_assembly_filtered.fasta	Escherichia coli	Same Species	2	0.999828	0.0147849	Escherichia_coli_234098wE4_CPE0002597_assembly_plasmid_AA173	Escherichia_coli_234098wG5_CPE0002613_assembly_plasmid_AA173	0
CPE	EJ	1	FK	2	direct	40	ward	234098wE4_CPE0002597_assembly_filtered.fasta	Escherichia coli	234098wG5_CPE0002613_assembly_filtered.fasta	Escherichia coli	Same Species	2	0.999828	0.0147849	Escherichia_coli_234098wE4_CPE0002597_assembly_plasmid_AA173	Escherichia_coli_234098wG5_CPE0002613_assembly_plasmid_AA173	0
CPE	EJ	1	FK	3	indirect	-57	ward	234098wE4_CPE0002597_assembly_filtered.fasta	Escherichia coli	234098wG5_CPE0002613_assembly_filtered.fasta	Escherichia coli	Same Species	2	0.999828	0.0147849	Escherichia_coli_234098wE4_CPE0002597_assembly_plasmid_AA173	Escherichia_coli_234098wG5_CPE0002613_assembly_plasmid_AA173	0
CPE	EJ	1	FK	4	indirect	-69	hospital	234098wE4_CPE0002597_assembly_filtered.fasta	Escherichia coli	234098wG5_CPE0002613_assembly_filtered.fasta	Escherichia coli	Same Species	2	0.999828	0.0147849	Escherichia_coli_234098wE4_CPE0002597_assembly_plasmid_AA173	Escherichia_coli_234098wG5_CPE0002613_assembly_plasmid_AA173	0
CPE	EJ	1	FK	5	indirect	-70	ward	234098wE4_CPE0002597_assembly_filtered.fasta	Escherichia coli	234098wG5_CPE0002613_assembly_filtered.fasta	Escherichia coli	Same Species	2	0.999828	0.0147849	Escherichia_coli_234098wE4_CPE0002597_assembly_plasmid_AA173	Escherichia_coli_234098wG5_CPE0002613_assembly_plasmid_AA173	0
CPE	EJ	1	FK	6	indirect	-78	ward	234098wE4_CPE0002597_assembly_filtered.fasta	Escherichia coli	234098wG5_CPE0002613_assembly_filtered.fasta	Escherichia coli	Same Species	2	0.999828	0.0147849	Escherichia_coli_234098wE4_CPE0002597_assembly_plasmid_AA173	Escherichia_coli_234098wG5_CPE0002613_assembly_plasmid_AA173	0
CPE	EJ	1	FK	7	indirect	-182	ward	234098wE4_CPE0002597_assembly_filtered.fasta	Escherichia coli	234098wG5_CPE0002613_assembly_filtered.fasta	Escherichia coli	Same Species	2	0.999828	0.0147849	Escherichia_coli_234098wE4_CPE0002597_assembly_plasmid_AA173	Escherichia_coli_234098wG5_CPE0002613_assembly_plasmid_AA173	0
CPE	EJ	1	FK	8	indirect	-271	ward	234098wE4_CPE0002597_assembly_filtered.fasta	Escherichia coli	234098wG5_CPE0002613_assembly_filtered.fasta	Escherichia coli	Same Species	2	0.999828	0.0147849	Escherichia_coli_234098wE4_CPE0002597_assembly_plasmid_AA173	Escherichia_coli_234098wG5_CPE0002613_assembly_plasmid_AA173	0
CPE	EJ	2	EK	1	indirect	-775	hospital	234098wE4_CPE0002597_assembly_filtered.fasta	Escherichia coli	234098wE1_CPE0002573_assembly_filtered.fasta	Escherichia coli	Same Species	33260	0.999912	0.605914
CPE	EJ	2	EK	2	indirect	-771	hospital	234098wE4_CPE0002597_assembly_filtered.fasta	Escherichia coli	234098wE1_CPE0002573_assembly_filtered.fasta	Escherichia coli	Same Species	33260	0.999912	0.605914
CPE	EJ	2	EK	3	indirect	-767	hospital	234098wE4_CPE0002597_assembly_filtered.fasta	Escherichia coli	234098wE1_CPE0002573_assembly_filtered.fasta	Escherichia coli	Same Species	33260	0.999912	0.605914
CPE	EJ	2	EK	4	indirect	-656	hospital	234098wE4_CPE0002597_assembly_filtered.fasta	Escherichia coli	234098wE1_CPE0002573_assembly_filtered.fasta	Escherichia coli	Same Species	33260	0.999912	0.605914
CPE	EJ	2	EK	5	indirect	-655	hospital	234098wE4_CPE0002597_assembly_filtered.fasta	Escherichia coli	234098wE1_CPE0002573_assembly_filtered.fasta	Escherichia coli	Same Species	33260	0.999912	0.605914
CPE	EJ	2	EK	6	indirect	-568	hospital	234098wE4_CPE0002597_assembly_filtered.fasta	Escherichia coli	234098wE1_CPE0002573_assembly_filtered.fasta	Escherichia coli	Same Species	33260	0.999912	0.605914
CPE	EJ	2	EK	7	indirect	-459	hospital	234098wE4_CPE0002597_assembly_filtered.fasta	Escherichia coli	234098wE1_CPE0002573_assembly_filtered.fasta	Escherichia coli	Same Species	33260	0.999912	0.605914
CPE	EJ	2	EL	3	indirect	-427	hospital	234098wE4_CPE0002597_assembly_filtered.fasta	Escherichia coli	234098wF7_CPE0002628_assembly_filtered.fasta	Klebsiella pneumoniae	Different Species
CPE	EJ	2	EL	3	indirect	-427	hospital	234098wE4_CPE0002597_assembly_filtered.fasta	Escherichia coli	234098wC8_CPE0002633_assembly_filtered.fasta	Klebsiella pneumoniae	Different Species
CPE	EJ	2	EL	4	indirect	-414	hospital	234098wE4_CPE0002597_assembly_filtered.fasta	Escherichia coli	234098wF7_CPE0002628_assembly_filtered.fasta	Klebsiella pneumoniae	Different Species
CPE	EJ	2	EL	4	indirect	-414	hospital	234098wE4_CPE0002597_assembly_filtered.fasta	Escherichia coli	234098wC8_CPE0002633_assembly_filtered.fasta	Klebsiella pneumoniae	Different Species
CPE	EJ	2	EL	6	indirect	-205	hospital	234098wE4_CPE0002597_assembly_filtered.fasta	Escherichia coli	234098wF7_CPE0002628_assembly_filtered.fasta	Klebsiella pneumoniae	Different Species
CPE	EJ	2	EL	6	indirect	-205	hospital	234098wE4_CPE0002597_assembly_filtered.fasta	Escherichia coli	234098wC8_CPE0002633_assembly_filtered.fasta	Klebsiella pneumoniae	Different Species
CPE	EJ	2	EL	7	indirect	-199	hospital	234098wE4_CPE0002597_assembly_filtered.fasta	Escherichia coli	234098wF7_CPE0002628_assembly_filtered.fasta	Klebsiella pneumoniae	Different Species
CPE	EJ	2	EL	7	indirect	-199	hospital	234098wE4_CPE0002597_assembly_filtered.fasta	Escherichia coli	234098wC8_CPE0002633_assembly_filtered.fasta	Klebsiella pneumoniae	Different Species
CPE	EJ	2	EL	8	indirect	-195	hospital	234098wE4_CPE0002597_assembly_filtered.fasta	Escherichia coli	234098wF7_CPE0002628_assembly_filtered.fasta	Klebsiella pneumoniae	Different Species
CPE	EJ	2	EL	8	indirect	-195	hospital	234098wE4_CPE0002597_assembly_filtered.fasta	Escherichia coli	234098wC8_CPE0002633_assembly_filtered.fasta	Klebsiella pneumoniae	Different Species
CPE	EJ	2	EL	9	indirect	-158	hospital	234098wE4_CPE0002597_assembly_filtered.fasta	Escherichia coli	234098wF7_CPE0002628_assembly_filtered.fasta	Klebsiella pneumoniae	Different Species
CPE	EJ	2	EL	9	indirect	-158	hospital	234098wE4_CPE0002597_assembly_filtered.fasta	Escherichia coli	234098wC8_CPE0002633_assembly_filtered.fasta	Klebsiella pneumoniae	Different Species
CPE	EJ	2	EL	10	indirect	-150	ward	234098wE4_CPE0002597_assembly_filtered.fasta	Escherichia coli	234098wF7_CPE0002628_assembly_filtered.fasta	Klebsiella pneumoniae	Different Species
CPE	EJ	2	EL	10	indirect	-150	ward	234098wE4_CPE0002597_assembly_filtered.fasta	Escherichia coli	234098wC8_CPE0002633_assembly_filtered.fasta	Klebsiella pneumoniae	Different Species
CPE	EJ	2	EL	11	indirect	-125	hospital	234098wE4_CPE0002597_assembly_filtered.fasta	Escherichia coli	234098wF7_CPE0002628_assembly_filtered.fasta	Klebsiella pneumoniae	Different Species
CPE	EJ	2	EL	11	indirect	-125	hospital	234098wE4_CPE0002597_assembly_filtered.fasta	Escherichia coli	234098wC8_CPE0002633_assembly_filtered.fasta	Klebsiella pneumoniae	Different Species
CPE	EJ	2	EL	12	indirect	-28	hospital	234098wE4_CPE0002597_assembly_filtered.fasta	Escherichia coli	234098wF7_CPE0002628_assembly_filtered.fasta	Klebsiella pneumoniae	Different Species
CPE	EJ	2	EL	12	indirect	-28	hospital	234098wE4_CPE0002597_assembly_filtered.fasta	Escherichia coli	234098wC8_CPE0002633_assembly_filtered.fasta	Klebsiella pneumoniae	Different Species
CPE	EJ	2	EL	13	indirect	-30	ward	234098wE4_CPE0002597_assembly_filtered.fasta	Escherichia coli	234098wF7_CPE0002628_assembly_filtered.fasta	Klebsiella pneumoniae	Different Species
CPE	EJ	2	EL	13	indirect	-30	ward	234098wE4_CPE0002597_assembly_filtered.fasta	Escherichia coli	234098wC8_CPE0002633_assembly_filtered.fasta	Klebsiella pneumoniae	Different Species
CPE	EJ	2	EL	14	indirect	-31	hospital	234098wE4_CPE0002597_assembly_filtered.fasta	Escherichia coli	234098wF7_CPE0002628_assembly_filtered.fasta	Klebsiella pneumoniae	Different Species
CPE	EJ	2	EL	14	indirect	-31	hospital	234098wE4_CPE0002597_assembly_filtered.fasta	Escherichia coli	234098wC8_CPE0002633_assembly_filtered.fasta	Klebsiella pneumoniae	Different Species
CPE	EJ	2	EL	15	indirect	-73	hospital	234098wE4_CPE0002597_assembly_filtered.fasta	Escherichia coli	234098wF7_CPE0002628_assembly_filtered.fasta	Klebsiella pneumoniae	Different Species
CPE	EJ	2	EL	15	indirect	-73	hospital	234098wE4_CPE0002597_assembly_filtered.fasta	Escherichia coli	234098wC8_CPE0002633_assembly_filtered.fasta	Klebsiella pneumoniae	Different Species
CPE	EJ	2	EL	16	indirect	-81	hospital	234098wE4_CPE0002597_assembly_filtered.fasta	Escherichia coli	234098wF7_CPE0002628_assembly_filtered.fasta	Klebsiella pneumoniae	Different Species
CPE	EJ	2	EL	16	indirect	-81	hospital	234098wE4_CPE0002597_assembly_filtered.fasta	Escherichia coli	234098wC8_CPE0002633_assembly_filtered.fasta	Klebsiella pneumoniae	Different Species
CPE	EJ	2	EL	17	indirect	-89	hospital	234098wE4_CPE0002597_assembly_filtered.fasta	Escherichia coli	234098wF7_CPE0002628_assembly_filtered.fasta	Klebsiella pneumoniae	Different Species
CPE	EJ	2	EL	17	indirect	-89	hospital	234098wE4_CPE0002597_assembly_filtered.fasta	Escherichia coli	234098wC8_CPE0002633_assembly_filtered.fasta	Klebsiella pneumoniae	Different Species
CPE	EJ	2	EL	18	indirect	-110	hospital	234098wE4_CPE0002597_assembly_filtered.fasta	Escherichia coli	234098wF7_CPE0002628_assembly_filtered.fasta	Klebsiella pneumoniae	Different Species
CPE	EJ	2	EL	18	indirect	-110	hospital	234098wE4_CPE0002597_assembly_filtered.fasta	Escherichia coli	234098wC8_CPE0002633_assembly_filtered.fasta	Klebsiella pneumoniae	Different Species
CPE	EJ	2	EL	19	indirect	-126	hospital	234098wE4_CPE0002597_assembly_filtered.fasta	Escherichia coli	234098wF7_CPE0002628_assembly_filtered.fasta	Klebsiella pneumoniae	Different Species
CPE	EJ	2	EL	19	indirect	-126	hospital	234098wE4_CPE0002597_assembly_filtered.fasta	Escherichia coli	234098wC8_CPE0002633_assembly_filtered.fasta	Klebsiella pneumoniae	Different Species
CPE	EJ	2	EL	20	indirect	-131	hospital	234098wE4_CPE0002597_assembly_filtered.fasta	Escherichia coli	234098wF7_CPE0002628_assembly_filtered.fasta	Klebsiella pneumoniae	Different Species
CPE	EJ	2	EL	20	indirect	-131	hospital	234098wE4_CPE0002597_assembly_filtered.fasta	Escherichia coli	234098wC8_CPE0002633_assembly_filtered.fasta	Klebsiella pneumoniae	Different Species
CPE	EJ	2	EL	21	indirect	-134	hospital	234098wE4_CPE0002597_assembly_filtered.fasta	Escherichia coli	234098wF7_CPE0002628_assembly_filtered.fasta	Klebsiella pneumoniae	Different Species
CPE	EJ	2	EL	21	indirect	-134	hospital	234098wE4_CPE0002597_assembly_filtered.fasta	Escherichia coli	234098wC8_CPE0002633_assembly_filtered.fasta	Klebsiella pneumoniae	Different Species
CPE	EJ	2	EL	22	indirect	-135	hospital	234098wE4_CPE0002597_assembly_filtered.fasta	Escherichia coli	234098wF7_CPE0002628_assembly_filtered.fasta	Klebsiella pneumoniae	Different Species
CPE	EJ	2	EL	22	indirect	-135	hospital	234098wE4_CPE0002597_assembly_filtered.fasta	Escherichia coli	234098wC8_CPE0002633_assembly_filtered.fasta	Klebsiella pneumoniae	Different Species
CPE	EJ	2	EL	25	indirect	-151	hospital	234098wE4_CPE0002597_assembly_filtered.fasta	Escherichia coli	234098wF7_CPE0002628_assembly_filtered.fasta	Klebsiella pneumoniae	Different Species
CPE	EJ	2	EL	25	indirect	-151	hospital	234098wE4_CPE0002597_assembly_filtered.fasta	Escherichia coli	234098wC8_CPE0002633_assembly_filtered.fasta	Klebsiella pneumoniae	Different Species
CPE	EJ	2	EL	27	indirect	-169	hospital	234098wE4_CPE0002597_assembly_filtered.fasta	Escherichia coli	234098wF7_CPE0002628_assembly_filtered.fasta	Klebsiella pneumoniae	Different Species
CPE	EJ	2	EL	27	indirect	-169	hospital	234098wE4_CPE0002597_assembly_filtered.fasta	Escherichia coli	234098wC8_CPE0002633_assembly_filtered.fasta	Klebsiella pneumoniae	Different Species
CPE	EJ	2	EL	28	indirect	-205	hospital	234098wE4_CPE0002597_assembly_filtered.fasta	Escherichia coli	234098wF7_CPE0002628_assembly_filtered.fasta	Klebsiella pneumoniae	Different Species
CPE	EJ	2	EL	28	indirect	-205	hospital	234098wE4_CPE0002597_assembly_filtered.fasta	Escherichia coli	234098wC8_CPE0002633_assembly_filtered.fasta	Klebsiella pneumoniae	Different Species
CPE	EJ	2	EL	29	indirect	-245	hospital	234098wE4_CPE0002597_assembly_filtered.fasta	Escherichia coli	234098wF7_CPE0002628_assembly_filtered.fasta	Klebsiella pneumoniae	Different Species
CPE	EJ	2	EL	29	indirect	-245	hospital	234098wE4_CPE0002597_assembly_filtered.fasta	Escherichia coli	234098wC8_CPE0002633_assembly_filtered.fasta	Klebsiella pneumoniae	Different Species
CPE	EJ	2	EL	30	indirect	-246	hospital	234098wE4_CPE0002597_assembly_filtered.fasta	Escherichia coli	234098wF7_CPE0002628_assembly_filtered.fasta	Klebsiella pneumoniae	Different Species
CPE	EJ	2	EL	30	indirect	-246	hospital	234098wE4_CPE0002597_assembly_filtered.fasta	Escherichia coli	234098wC8_CPE0002633_assembly_filtered.fasta	Klebsiella pneumoniae	Different Species
CPE	EJ	2	EL	31	indirect	-249	hospital	234098wE4_CPE0002597_assembly_filtered.fasta	Escherichia coli	234098wF7_CPE0002628_assembly_filtered.fasta	Klebsiella pneumoniae	Different Species
CPE	EJ	2	EL	31	indirect	-249	hospital	234098wE4_CPE0002597_assembly_filtered.fasta	Escherichia coli	234098wC8_CPE0002633_assembly_filtered.fasta	Klebsiella pneumoniae	Different Species
CPE	EJ	2	EL	32	indirect	-251	hospital	234098wE4_CPE0002597_assembly_filtered.fasta	Escherichia coli	234098wF7_CPE0002628_assembly_filtered.fasta	Klebsiella pneumoniae	Different Species
CPE	EJ	2	EL	32	indirect	-251	hospital	234098wE4_CPE0002597_assembly_filtered.fasta	Escherichia coli	234098wC8_CPE0002633_assembly_filtered.fasta	Klebsiella pneumoniae	Different Species
CPE	EJ	2	EL	33	indirect	-255	hospital	234098wE4_CPE0002597_assembly_filtered.fasta	Escherichia coli	234098wF7_CPE0002628_assembly_filtered.fasta	Klebsiella pneumoniae	Different Species
CPE	EJ	2	EL	33	indirect	-255	hospital	234098wE4_CPE0002597_assembly_filtered.fasta	Escherichia coli	234098wC8_CPE0002633_assembly_filtered.fasta	Klebsiella pneumoniae	Different Species
CPE	EJ	2	EL	34	indirect	-310	ward	234098wE4_CPE0002597_assembly_filtered.fasta	Escherichia coli	234098wF7_CPE0002628_assembly_filtered.fasta	Klebsiella pneumoniae	Different Species
CPE	EJ	2	EL	34	indirect	-310	ward	234098wE4_CPE0002597_assembly_filtered.fasta	Escherichia coli	234098wC8_CPE0002633_assembly_filtered.fasta	Klebsiella pneumoniae	Different Species
CPE	EJ	2	EL	35	indirect	-312	hospital	234098wE4_CPE0002597_assembly_filtered.fasta	Escherichia coli	234098wF7_CPE0002628_assembly_filtered.fasta	Klebsiella pneumoniae	Different Species
CPE	EJ	2	EL	35	indirect	-312	hospital	234098wE4_CPE0002597_assembly_filtered.fasta	Escherichia coli	234098wC8_CPE0002633_assembly_filtered.fasta	Klebsiella pneumoniae	Different Species
CPE	EJ	2	EM	3	indirect	-27	hospital	234098wE4_CPE0002597_assembly_filtered.fasta	Escherichia coli	234098wC5_CPE0002606_assembly_filtered.fasta	Klebsiella pneumoniae	Different Species
CPE	EJ	2	EM	4	indirect	-22	hospital	234098wE4_CPE0002597_assembly_filtered.fasta	Escherichia coli	234098wC5_CPE0002606_assembly_filtered.fasta	Klebsiella pneumoniae	Different Species
CPE	EJ	2	EM	5	indirect	-14	hospital	234098wE4_CPE0002597_assembly_filtered.fasta	Escherichia coli	234098wC5_CPE0002606_assembly_filtered.fasta	Klebsiella pneumoniae	Different Species
CPE	EJ	2	EN	1	indirect	-845	hospital	234098wE4_CPE0002597_assembly_filtered.fasta	Escherichia coli	234099wB4_CPE0002700_assembly_filtered.fasta	Klebsiella pneumoniae	Different Species
CPE	EJ	2	EN	2	indirect	-844	hospital	234098wE4_CPE0002597_assembly_filtered.fasta	Escherichia coli	234099wB4_CPE0002700_assembly_filtered.fasta	Klebsiella pneumoniae	Different Species
CPE	EJ	2	EN	3	indirect	-843	hospital	234098wE4_CPE0002597_assembly_filtered.fasta	Escherichia coli	234099wB4_CPE0002700_assembly_filtered.fasta	Klebsiella pneumoniae	Different Species
CPE	EJ	2	EN	12	indirect	-440	hospital	234098wE4_CPE0002597_assembly_filtered.fasta	Escherichia coli	234099wB4_CPE0002700_assembly_filtered.fasta	Klebsiella pneumoniae	Different Species
CPE	EJ	2	EN	13	indirect	-418	hospital	234098wE4_CPE0002597_assembly_filtered.fasta	Escherichia coli	234099wB4_CPE0002700_assembly_filtered.fasta	Klebsiella pneumoniae	Different Species
CPE	EJ	2	EN	14	indirect	-396	hospital	234098wE4_CPE0002597_assembly_filtered.fasta	Escherichia coli	234099wB4_CPE0002700_assembly_filtered.fasta	Klebsiella pneumoniae	Different Species
CPE	EJ	2	EN	15	indirect	-385	hospital	234098wE4_CPE0002597_assembly_filtered.fasta	Escherichia coli	234099wB4_CPE0002700_assembly_filtered.fasta	Klebsiella pneumoniae	Different Species
CPE	EJ	2	EN	18	indirect	-333	hospital	234098wE4_CPE0002597_assembly_filtered.fasta	Escherichia coli	234099wB4_CPE0002700_assembly_filtered.fasta	Klebsiella pneumoniae	Different Species
CPE	EJ	2	EN	30	indirect	-111	hospital	234098wE4_CPE0002597_assembly_filtered.fasta	Escherichia coli	234099wB4_CPE0002700_assembly_filtered.fasta	Klebsiella pneumoniae	Different Species
CPE	EJ	2	EO	4	indirect	-53	hospital	234098wE4_CPE0002597_assembly_filtered.fasta	Escherichia coli	234098wD5_CPE0002607_assembly_filtered.fasta	Klebsiella pneumoniae	Different Species
CPE	EJ	2	EO	4	indirect	-53	hospital	234098wE4_CPE0002597_assembly_filtered.fasta	Escherichia coli	234098wA6_CPE0002615_assembly_filtered.fasta	Klebsiella pneumoniae	Different Species
CPE	EJ	2	EO	5	indirect	-46	hospital	234098wE4_CPE0002597_assembly_filtered.fasta	Escherichia coli	234098wD5_CPE0002607_assembly_filtered.fasta	Klebsiella pneumoniae	Different Species
CPE	EJ	2	EO	5	indirect	-46	hospital	234098wE4_CPE0002597_assembly_filtered.fasta	Escherichia coli	234098wA6_CPE0002615_assembly_filtered.fasta	Klebsiella pneumoniae	Different Species
CPE	EJ	2	EQ	1	indirect	-66	hospital	234098wE4_CPE0002597_assembly_filtered.fasta	Escherichia coli	234098wE3_CPE0002589_assembly_filtered.fasta	Klebsiella pneumoniae	Different Species
CPE	EJ	2	EQ	1	indirect	-66	hospital	234098wE4_CPE0002597_assembly_filtered.fasta	Escherichia coli	234098wF3_CPE0002590_assembly_filtered.fasta	Citrobacter freundii	Different Species
CPE	EJ	2	EQ	1	indirect	-66	hospital	234098wE4_CPE0002597_assembly_filtered.fasta	Escherichia coli	234098wD10_CPE0002651_assembly_filtered.fasta	Klebsiella pneumoniae	Different Species
CPE	EJ	2	EQ	2	indirect	-52	hospital	234098wE4_CPE0002597_assembly_filtered.fasta	Escherichia coli	234098wE3_CPE0002589_assembly_filtered.fasta	Klebsiella pneumoniae	Different Species
CPE	EJ	2	EQ	2	indirect	-52	hospital	234098wE4_CPE0002597_assembly_filtered.fasta	Escherichia coli	234098wF3_CPE0002590_assembly_filtered.fasta	Citrobacter freundii	Different Species
CPE	EJ	2	EQ	2	indirect	-52	hospital	234098wE4_CPE0002597_assembly_filtered.fasta	Escherichia coli	234098wD10_CPE0002651_assembly_filtered.fasta	Klebsiella pneumoniae	Different Species
CPE	EJ	2	EQ	3	indirect	-42	hospital	234098wE4_CPE0002597_assembly_filtered.fasta	Escherichia coli	234098wE3_CPE0002589_assembly_filtered.fasta	Klebsiella pneumoniae	Different Species
CPE	EJ	2	EQ	3	indirect	-42	hospital	234098wE4_CPE0002597_assembly_filtered.fasta	Escherichia coli	234098wF3_CPE0002590_assembly_filtered.fasta	Citrobacter freundii	Different Species
CPE	EJ	2	EQ	3	indirect	-42	hospital	234098wE4_CPE0002597_assembly_filtered.fasta	Escherichia coli	234098wD10_CPE0002651_assembly_filtered.fasta	Klebsiella pneumoniae	Different Species
CPE	EJ	2	EU	1	indirect	-60	hospital	234098wE4_CPE0002597_assembly_filtered.fasta	Escherichia coli	234098wH10_CPE0002655_assembly_filtered.fasta	Escherichia coli	Same Species	23847	0.999727	0.594301
CPE	EJ	2	EU	2	indirect	-48	hospital	234098wE4_CPE0002597_assembly_filtered.fasta	Escherichia coli	234098wH10_CPE0002655_assembly_filtered.fasta	Escherichia coli	Same Species	23847	0.999727	0.594301
CPE	EJ	2	EU	3	indirect	-34	hospital	234098wE4_CPE0002597_assembly_filtered.fasta	Escherichia coli	234098wH10_CPE0002655_assembly_filtered.fasta	Escherichia coli	Same Species	23847	0.999727	0.594301
CPE	EJ	2	EU	5	indirect	-27	ward	234098wE4_CPE0002597_assembly_filtered.fasta	Escherichia coli	234098wH10_CPE0002655_assembly_filtered.fasta	Escherichia coli	Same Species	23847	0.999727	0.594301
CPE	EJ	2	EU	6	indirect	-5	hospital	234098wE4_CPE0002597_assembly_filtered.fasta	Escherichia coli	234098wH10_CPE0002655_assembly_filtered.fasta	Escherichia coli	Same Species	23847	0.999727	0.594301
CPE	EJ	2	EV	4	indirect	-53	hospital	234098wE4_CPE0002597_assembly_filtered.fasta	Escherichia coli	234098wE8_CPE0002635_assembly_filtered.fasta	Klebsiella pneumoniae	Different Species
CPE	EJ	2	EV	6	indirect	-41	hospital	234098wE4_CPE0002597_assembly_filtered.fasta	Escherichia coli	234098wE8_CPE0002635_assembly_filtered.fasta	Klebsiella pneumoniae	Different Species
CPE	EJ	2	EY	1	indirect	-445	hospital	234098wE4_CPE0002597_assembly_filtered.fasta	Escherichia coli	234098wG4_CPE0002599_assembly_filtered.fasta	Citrobacter freundii	Different Species
CPE	EJ	2	EY	2	indirect	-424	hospital	234098wE4_CPE0002597_assembly_filtered.fasta	Escherichia coli	234098wG4_CPE0002599_assembly_filtered.fasta	Citrobacter freundii	Different Species
CPE	EJ	2	EY	3	indirect	-409	hospital	234098wE4_CPE0002597_assembly_filtered.fasta	Escherichia coli	234098wG4_CPE0002599_assembly_filtered.fasta	Citrobacter freundii	Different Species
CPE	EJ	2	EY	4	indirect	-375	hospital	234098wE4_CPE0002597_assembly_filtered.fasta	Escherichia coli	234098wG4_CPE0002599_assembly_filtered.fasta	Citrobacter freundii	Different Species
CPE	EJ	2	FC	4	indirect	-64	hospital	234098wE4_CPE0002597_assembly_filtered.fasta	Escherichia coli	234098wE7_CPE0002627_assembly_filtered_reseq.fasta	Klebsiella aerogenes	Different Species
CPE	EJ	2	FC	5	indirect	-45	hospital	234098wE4_CPE0002597_assembly_filtered.fasta	Escherichia coli	234098wE7_CPE0002627_assembly_filtered_reseq.fasta	Klebsiella aerogenes	Different Species
CPE	EJ	2	FC	6	indirect	-37	hospital	234098wE4_CPE0002597_assembly_filtered.fasta	Escherichia coli	234098wE7_CPE0002627_assembly_filtered_reseq.fasta	Klebsiella aerogenes	Different Species
CPE	EJ	2	FE	1	indirect	-117	hospital	234098wE4_CPE0002597_assembly_filtered.fasta	Escherichia coli	234099wF2_CPE0002684_assembly_filtered.fasta	Citrobacter freundii	Different Species
CPE	EJ	2	FE	5	indirect	-260	hospital	234098wE4_CPE0002597_assembly_filtered.fasta	Escherichia coli	234099wF2_CPE0002684_assembly_filtered.fasta	Citrobacter freundii	Different Species
CPE	EJ	2	FE	6	indirect	-303	hospital	234098wE4_CPE0002597_assembly_filtered.fasta	Escherichia coli	234099wF2_CPE0002684_assembly_filtered.fasta	Citrobacter freundii	Different Species
CPE	EJ	2	FE	7	indirect	-306	hospital	234098wE4_CPE0002597_assembly_filtered.fasta	Escherichia coli	234099wF2_CPE0002684_assembly_filtered.fasta	Citrobacter freundii	Different Species
CPE	EJ	2	FF	1	indirect	-925	hospital	234098wE4_CPE0002597_assembly_filtered.fasta	Escherichia coli	234098wG8_CPE0002637_assembly_filtered.fasta	Klebsiella pneumoniae	Different Species
CPE	EJ	2	FF	2	indirect	-924	hospital	234098wE4_CPE0002597_assembly_filtered.fasta	Escherichia coli	234098wG8_CPE0002637_assembly_filtered.fasta	Klebsiella pneumoniae	Different Species
CPE	EJ	2	FF	3	indirect	-922	hospital	234098wE4_CPE0002597_assembly_filtered.fasta	Escherichia coli	234098wG8_CPE0002637_assembly_filtered.fasta	Klebsiella pneumoniae	Different Species
CPE	EJ	2	FF	7	indirect	-276	hospital	234098wE4_CPE0002597_assembly_filtered.fasta	Escherichia coli	234098wG8_CPE0002637_assembly_filtered.fasta	Klebsiella pneumoniae	Different Species
CPE	EJ	2	FF	8	indirect	-41	hospital	234098wE4_CPE0002597_assembly_filtered.fasta	Escherichia coli	234098wG8_CPE0002637_assembly_filtered.fasta	Klebsiella pneumoniae	Different Species
CPE	EJ	2	FF	9	indirect	-102	hospital	234098wE4_CPE0002597_assembly_filtered.fasta	Escherichia coli	234098wG8_CPE0002637_assembly_filtered.fasta	Klebsiella pneumoniae	Different Species
CPE	EJ	2	FH	4	indirect	-481	hospital	234098wE4_CPE0002597_assembly_filtered.fasta	Escherichia coli	234098wD6_CPE0002618_assembly_filtered.fasta	Klebsiella variicola	Different Species
CPE	EJ	2	FH	4	indirect	-481	hospital	234098wE4_CPE0002597_assembly_filtered.fasta	Escherichia coli	234098wG7_CPE0002629_assembly_filtered.fasta	Klebsiella variicola	Different Species
CPE	EJ	2	FH	5	indirect	-462	hospital	234098wE4_CPE0002597_assembly_filtered.fasta	Escherichia coli	234098wD6_CPE0002618_assembly_filtered.fasta	Klebsiella variicola	Different Species
CPE	EJ	2	FH	5	indirect	-462	hospital	234098wE4_CPE0002597_assembly_filtered.fasta	Escherichia coli	234098wG7_CPE0002629_assembly_filtered.fasta	Klebsiella variicola	Different Species
CPE	EJ	2	FH	6	indirect	-459	hospital	234098wE4_CPE0002597_assembly_filtered.fasta	Escherichia coli	234098wD6_CPE0002618_assembly_filtered.fasta	Klebsiella variicola	Different Species
CPE	EJ	2	FH	6	indirect	-459	hospital	234098wE4_CPE0002597_assembly_filtered.fasta	Escherichia coli	234098wG7_CPE0002629_assembly_filtered.fasta	Klebsiella variicola	Different Species
CPE	EJ	2	FH	7	indirect	-441	hospital	234098wE4_CPE0002597_assembly_filtered.fasta	Escherichia coli	234098wD6_CPE0002618_assembly_filtered.fasta	Klebsiella variicola	Different Species
CPE	EJ	2	FH	7	indirect	-441	hospital	234098wE4_CPE0002597_assembly_filtered.fasta	Escherichia coli	234098wG7_CPE0002629_assembly_filtered.fasta	Klebsiella variicola	Different Species
CPE	EJ	2	FH	8	indirect	-419	hospital	234098wE4_CPE0002597_assembly_filtered.fasta	Escherichia coli	234098wD6_CPE0002618_assembly_filtered.fasta	Klebsiella variicola	Different Species
CPE	EJ	2	FH	8	indirect	-419	hospital	234098wE4_CPE0002597_assembly_filtered.fasta	Escherichia coli	234098wG7_CPE0002629_assembly_filtered.fasta	Klebsiella variicola	Different Species
CPE	EJ	2	FH	9	indirect	-396	hospital	234098wE4_CPE0002597_assembly_filtered.fasta	Escherichia coli	234098wD6_CPE0002618_assembly_filtered.fasta	Klebsiella variicola	Different Species
CPE	EJ	2	FH	9	indirect	-396	hospital	234098wE4_CPE0002597_assembly_filtered.fasta	Escherichia coli	234098wG7_CPE0002629_assembly_filtered.fasta	Klebsiella variicola	Different Species
CPE	EJ	2	FH	10	indirect	-392	hospital	234098wE4_CPE0002597_assembly_filtered.fasta	Escherichia coli	234098wD6_CPE0002618_assembly_filtered.fasta	Klebsiella variicola	Different Species
CPE	EJ	2	FH	10	indirect	-392	hospital	234098wE4_CPE0002597_assembly_filtered.fasta	Escherichia coli	234098wG7_CPE0002629_assembly_filtered.fasta	Klebsiella variicola	Different Species
CPE	EJ	2	FH	11	indirect	-370	hospital	234098wE4_CPE0002597_assembly_filtered.fasta	Escherichia coli	234098wD6_CPE0002618_assembly_filtered.fasta	Klebsiella variicola	Different Species
CPE	EJ	2	FH	11	indirect	-370	hospital	234098wE4_CPE0002597_assembly_filtered.fasta	Escherichia coli	234098wG7_CPE0002629_assembly_filtered.fasta	Klebsiella variicola	Different Species
CPE	EJ	2	FH	12	indirect	-360	hospital	234098wE4_CPE0002597_assembly_filtered.fasta	Escherichia coli	234098wD6_CPE0002618_assembly_filtered.fasta	Klebsiella variicola	Different Species
CPE	EJ	2	FH	12	indirect	-360	hospital	234098wE4_CPE0002597_assembly_filtered.fasta	Escherichia coli	234098wG7_CPE0002629_assembly_filtered.fasta	Klebsiella variicola	Different Species
CPE	EJ	2	FH	13	indirect	-305	hospital	234098wE4_CPE0002597_assembly_filtered.fasta	Escherichia coli	234098wD6_CPE0002618_assembly_filtered.fasta	Klebsiella variicola	Different Species
CPE	EJ	2	FH	13	indirect	-305	hospital	234098wE4_CPE0002597_assembly_filtered.fasta	Escherichia coli	234098wG7_CPE0002629_assembly_filtered.fasta	Klebsiella variicola	Different Species
CPE	EJ	2	FH	14	indirect	-298	hospital	234098wE4_CPE0002597_assembly_filtered.fasta	Escherichia coli	234098wD6_CPE0002618_assembly_filtered.fasta	Klebsiella variicola	Different Species
CPE	EJ	2	FH	14	indirect	-298	hospital	234098wE4_CPE0002597_assembly_filtered.fasta	Escherichia coli	234098wG7_CPE0002629_assembly_filtered.fasta	Klebsiella variicola	Different Species
CPE	EJ	2	FH	15	indirect	-280	ward	234098wE4_CPE0002597_assembly_filtered.fasta	Escherichia coli	234098wD6_CPE0002618_assembly_filtered.fasta	Klebsiella variicola	Different Species
CPE	EJ	2	FH	15	indirect	-280	ward	234098wE4_CPE0002597_assembly_filtered.fasta	Escherichia coli	234098wG7_CPE0002629_assembly_filtered.fasta	Klebsiella variicola	Different Species
CPE	EJ	2	FH	16	indirect	-274	hospital	234098wE4_CPE0002597_assembly_filtered.fasta	Escherichia coli	234098wD6_CPE0002618_assembly_filtered.fasta	Klebsiella variicola	Different Species
CPE	EJ	2	FH	16	indirect	-274	hospital	234098wE4_CPE0002597_assembly_filtered.fasta	Escherichia coli	234098wG7_CPE0002629_assembly_filtered.fasta	Klebsiella variicola	Different Species
CPE	EJ	2	FH	19	indirect	-121	hospital	234098wE4_CPE0002597_assembly_filtered.fasta	Escherichia coli	234098wD6_CPE0002618_assembly_filtered.fasta	Klebsiella variicola	Different Species
CPE	EJ	2	FH	19	indirect	-121	hospital	234098wE4_CPE0002597_assembly_filtered.fasta	Escherichia coli	234098wG7_CPE0002629_assembly_filtered.fasta	Klebsiella variicola	Different Species
CPE	EJ	2	FH	20	indirect	-117	hospital	234098wE4_CPE0002597_assembly_filtered.fasta	Escherichia coli	234098wD6_CPE0002618_assembly_filtered.fasta	Klebsiella variicola	Different Species
CPE	EJ	2	FH	20	indirect	-117	hospital	234098wE4_CPE0002597_assembly_filtered.fasta	Escherichia coli	234098wG7_CPE0002629_assembly_filtered.fasta	Klebsiella variicola	Different Species
CPE	EJ	2	FH	21	indirect	-107	hospital	234098wE4_CPE0002597_assembly_filtered.fasta	Escherichia coli	234098wD6_CPE0002618_assembly_filtered.fasta	Klebsiella variicola	Different Species
CPE	EJ	2	FH	21	indirect	-107	hospital	234098wE4_CPE0002597_assembly_filtered.fasta	Escherichia coli	234098wG7_CPE0002629_assembly_filtered.fasta	Klebsiella variicola	Different Species
CPE	EJ	2	FH	22	indirect	-81	ward	234098wE4_CPE0002597_assembly_filtered.fasta	Escherichia coli	234098wD6_CPE0002618_assembly_filtered.fasta	Klebsiella variicola	Different Species
CPE	EJ	2	FH	22	indirect	-81	ward	234098wE4_CPE0002597_assembly_filtered.fasta	Escherichia coli	234098wG7_CPE0002629_assembly_filtered.fasta	Klebsiella variicola	Different Species
CPE	EJ	2	FH	23	indirect	-68	hospital	234098wE4_CPE0002597_assembly_filtered.fasta	Escherichia coli	234098wD6_CPE0002618_assembly_filtered.fasta	Klebsiella variicola	Different Species
CPE	EJ	2	FH	23	indirect	-68	hospital	234098wE4_CPE0002597_assembly_filtered.fasta	Escherichia coli	234098wG7_CPE0002629_assembly_filtered.fasta	Klebsiella variicola	Different Species
CPE	EJ	2	FH	24	indirect	-54	hospital	234098wE4_CPE0002597_assembly_filtered.fasta	Escherichia coli	234098wD6_CPE0002618_assembly_filtered.fasta	Klebsiella variicola	Different Species
CPE	EJ	2	FH	24	indirect	-54	hospital	234098wE4_CPE0002597_assembly_filtered.fasta	Escherichia coli	234098wG7_CPE0002629_assembly_filtered.fasta	Klebsiella variicola	Different Species
CPE	EJ	2	FH	25	indirect	-43	hospital	234098wE4_CPE0002597_assembly_filtered.fasta	Escherichia coli	234098wD6_CPE0002618_assembly_filtered.fasta	Klebsiella variicola	Different Species
CPE	EJ	2	FH	25	indirect	-43	hospital	234098wE4_CPE0002597_assembly_filtered.fasta	Escherichia coli	234098wG7_CPE0002629_assembly_filtered.fasta	Klebsiella variicola	Different Species
CPE	EJ	2	FH	26	indirect	-5	hospital	234098wE4_CPE0002597_assembly_filtered.fasta	Escherichia coli	234098wD6_CPE0002618_assembly_filtered.fasta	Klebsiella variicola	Different Species
CPE	EJ	2	FH	26	indirect	-5	hospital	234098wE4_CPE0002597_assembly_filtered.fasta	Escherichia coli	234098wG7_CPE0002629_assembly_filtered.fasta	Klebsiella variicola	Different Species
CPE	EJ	2	FH	27	indirect	-148	hospital	234098wE4_CPE0002597_assembly_filtered.fasta	Escherichia coli	234098wD6_CPE0002618_assembly_filtered.fasta	Klebsiella variicola	Different Species
CPE	EJ	2	FH	27	indirect	-148	hospital	234098wE4_CPE0002597_assembly_filtered.fasta	Escherichia coli	234098wG7_CPE0002629_assembly_filtered.fasta	Klebsiella variicola	Different Species
CPE	EJ	2	FH	28	indirect	-268	hospital	234098wE4_CPE0002597_assembly_filtered.fasta	Escherichia coli	234098wD6_CPE0002618_assembly_filtered.fasta	Klebsiella variicola	Different Species
CPE	EJ	2	FH	28	indirect	-268	hospital	234098wE4_CPE0002597_assembly_filtered.fasta	Escherichia coli	234098wG7_CPE0002629_assembly_filtered.fasta	Klebsiella variicola	Different Species
CPE	EJ	2	FJ	1	indirect	-54	hospital	234098wE4_CPE0002597_assembly_filtered.fasta	Escherichia coli	234099wG2_CPE0002685_assembly_filtered.fasta	Klebsiella pneumoniae	Different Species
CPE	EJ	2	FJ	2	indirect	-47	hospital	234098wE4_CPE0002597_assembly_filtered.fasta	Escherichia coli	234099wG2_CPE0002685_assembly_filtered.fasta	Klebsiella pneumoniae	Different Species
CPE	EJ	2	FJ	3	indirect	-40	hospital	234098wE4_CPE0002597_assembly_filtered.fasta	Escherichia coli	234099wG2_CPE0002685_assembly_filtered.fasta	Klebsiella pneumoniae	Different Species
CPE	EJ	2	FJ	4	indirect	-38	hospital	234098wE4_CPE0002597_assembly_filtered.fasta	Escherichia coli	234099wG2_CPE0002685_assembly_filtered.fasta	Klebsiella pneumoniae	Different Species
CPE	EJ	2	FJ	5	indirect	-25	hospital	234098wE4_CPE0002597_assembly_filtered.fasta	Escherichia coli	234099wG2_CPE0002685_assembly_filtered.fasta	Klebsiella pneumoniae	Different Species
CPE	EJ	2	FJ	6	indirect	-6	hospital	234098wE4_CPE0002597_assembly_filtered.fasta	Escherichia coli	234099wG2_CPE0002685_assembly_filtered.fasta	Klebsiella pneumoniae	Different Species
CPE	EJ	2	FK	1	indirect	-101	hospital	234098wE4_CPE0002597_assembly_filtered.fasta	Escherichia coli	234098wG5_CPE0002613_assembly_filtered.fasta	Escherichia coli	Same Species	2	0.999828	0.0147849	Escherichia_coli_234098wE4_CPE0002597_assembly_plasmid_AA173	Escherichia_coli_234098wG5_CPE0002613_assembly_plasmid_AA173	0
CPE	EJ	2	FK	2	indirect	-18	hospital	234098wE4_CPE0002597_assembly_filtered.fasta	Escherichia coli	234098wG5_CPE0002613_assembly_filtered.fasta	Escherichia coli	Same Species	2	0.999828	0.0147849	Escherichia_coli_234098wE4_CPE0002597_assembly_plasmid_AA173	Escherichia_coli_234098wG5_CPE0002613_assembly_plasmid_AA173	0
CPE	EJ	2	FK	3	indirect	-44	hospital	234098wE4_CPE0002597_assembly_filtered.fasta	Escherichia coli	234098wG5_CPE0002613_assembly_filtered.fasta	Escherichia coli	Same Species	2	0.999828	0.0147849	Escherichia_coli_234098wE4_CPE0002597_assembly_plasmid_AA173	Escherichia_coli_234098wG5_CPE0002613_assembly_plasmid_AA173	0
CPE	EJ	2	FK	4	indirect	-56	ward	234098wE4_CPE0002597_assembly_filtered.fasta	Escherichia coli	234098wG5_CPE0002613_assembly_filtered.fasta	Escherichia coli	Same Species	2	0.999828	0.0147849	Escherichia_coli_234098wE4_CPE0002597_assembly_plasmid_AA173	Escherichia_coli_234098wG5_CPE0002613_assembly_plasmid_AA173	0
CPE	EJ	2	FK	5	indirect	-57	hospital	234098wE4_CPE0002597_assembly_filtered.fasta	Escherichia coli	234098wG5_CPE0002613_assembly_filtered.fasta	Escherichia coli	Same Species	2	0.999828	0.0147849	Escherichia_coli_234098wE4_CPE0002597_assembly_plasmid_AA173	Escherichia_coli_234098wG5_CPE0002613_assembly_plasmid_AA173	0
CPE	EJ	2	FK	6	indirect	-65	hospital	234098wE4_CPE0002597_assembly_filtered.fasta	Escherichia coli	234098wG5_CPE0002613_assembly_filtered.fasta	Escherichia coli	Same Species	2	0.999828	0.0147849	Escherichia_coli_234098wE4_CPE0002597_assembly_plasmid_AA173	Escherichia_coli_234098wG5_CPE0002613_assembly_plasmid_AA173	0
CPE	EJ	2	FK	7	indirect	-169	hospital	234098wE4_CPE0002597_assembly_filtered.fasta	Escherichia coli	234098wG5_CPE0002613_assembly_filtered.fasta	Escherichia coli	Same Species	2	0.999828	0.0147849	Escherichia_coli_234098wE4_CPE0002597_assembly_plasmid_AA173	Escherichia_coli_234098wG5_CPE0002613_assembly_plasmid_AA173	0
CPE	EJ	2	FK	8	indirect	-258	hospital	234098wE4_CPE0002597_assembly_filtered.fasta	Escherichia coli	234098wG5_CPE0002613_assembly_filtered.fasta	Escherichia coli	Same Species	2	0.999828	0.0147849	Escherichia_coli_234098wE4_CPE0002597_assembly_plasmid_AA173	Escherichia_coli_234098wG5_CPE0002613_assembly_plasmid_AA173	0
CPE	EJ	3	EK	1	indirect	-776	hospital	234098wE4_CPE0002597_assembly_filtered.fasta	Escherichia coli	234098wE1_CPE0002573_assembly_filtered.fasta	Escherichia coli	Same Species	33260	0.999912	0.605914
CPE	EJ	3	EK	2	indirect	-772	hospital	234098wE4_CPE0002597_assembly_filtered.fasta	Escherichia coli	234098wE1_CPE0002573_assembly_filtered.fasta	Escherichia coli	Same Species	33260	0.999912	0.605914
CPE	EJ	3	EK	3	indirect	-768	hospital	234098wE4_CPE0002597_assembly_filtered.fasta	Escherichia coli	234098wE1_CPE0002573_assembly_filtered.fasta	Escherichia coli	Same Species	33260	0.999912	0.605914
CPE	EJ	3	EK	4	indirect	-657	hospital	234098wE4_CPE0002597_assembly_filtered.fasta	Escherichia coli	234098wE1_CPE0002573_assembly_filtered.fasta	Escherichia coli	Same Species	33260	0.999912	0.605914
CPE	EJ	3	EK	5	indirect	-656	hospital	234098wE4_CPE0002597_assembly_filtered.fasta	Escherichia coli	234098wE1_CPE0002573_assembly_filtered.fasta	Escherichia coli	Same Species	33260	0.999912	0.605914
CPE	EJ	3	EK	6	indirect	-569	hospital	234098wE4_CPE0002597_assembly_filtered.fasta	Escherichia coli	234098wE1_CPE0002573_assembly_filtered.fasta	Escherichia coli	Same Species	33260	0.999912	0.605914
CPE	EJ	3	EK	7	indirect	-460	hospital	234098wE4_CPE0002597_assembly_filtered.fasta	Escherichia coli	234098wE1_CPE0002573_assembly_filtered.fasta	Escherichia coli	Same Species	33260	0.999912	0.605914
CPE	EJ	3	EL	3	indirect	-428	hospital	234098wE4_CPE0002597_assembly_filtered.fasta	Escherichia coli	234098wF7_CPE0002628_assembly_filtered.fasta	Klebsiella pneumoniae	Different Species
CPE	EJ	3	EL	3	indirect	-428	hospital	234098wE4_CPE0002597_assembly_filtered.fasta	Escherichia coli	234098wC8_CPE0002633_assembly_filtered.fasta	Klebsiella pneumoniae	Different Species
CPE	EJ	3	EL	4	indirect	-415	hospital	234098wE4_CPE0002597_assembly_filtered.fasta	Escherichia coli	234098wF7_CPE0002628_assembly_filtered.fasta	Klebsiella pneumoniae	Different Species
CPE	EJ	3	EL	4	indirect	-415	hospital	234098wE4_CPE0002597_assembly_filtered.fasta	Escherichia coli	234098wC8_CPE0002633_assembly_filtered.fasta	Klebsiella pneumoniae	Different Species
CPE	EJ	3	EL	6	indirect	-206	hospital	234098wE4_CPE0002597_assembly_filtered.fasta	Escherichia coli	234098wF7_CPE0002628_assembly_filtered.fasta	Klebsiella pneumoniae	Different Species
CPE	EJ	3	EL	6	indirect	-206	hospital	234098wE4_CPE0002597_assembly_filtered.fasta	Escherichia coli	234098wC8_CPE0002633_assembly_filtered.fasta	Klebsiella pneumoniae	Different Species
CPE	EJ	3	EL	7	indirect	-200	hospital	234098wE4_CPE0002597_assembly_filtered.fasta	Escherichia coli	234098wF7_CPE0002628_assembly_filtered.fasta	Klebsiella pneumoniae	Different Species
CPE	EJ	3	EL	7	indirect	-200	hospital	234098wE4_CPE0002597_assembly_filtered.fasta	Escherichia coli	234098wC8_CPE0002633_assembly_filtered.fasta	Klebsiella pneumoniae	Different Species
CPE	EJ	3	EL	8	indirect	-196	hospital	234098wE4_CPE0002597_assembly_filtered.fasta	Escherichia coli	234098wF7_CPE0002628_assembly_filtered.fasta	Klebsiella pneumoniae	Different Species
CPE	EJ	3	EL	8	indirect	-196	hospital	234098wE4_CPE0002597_assembly_filtered.fasta	Escherichia coli	234098wC8_CPE0002633_assembly_filtered.fasta	Klebsiella pneumoniae	Different Species
CPE	EJ	3	EL	9	indirect	-159	hospital	234098wE4_CPE0002597_assembly_filtered.fasta	Escherichia coli	234098wF7_CPE0002628_assembly_filtered.fasta	Klebsiella pneumoniae	Different Species
CPE	EJ	3	EL	9	indirect	-159	hospital	234098wE4_CPE0002597_assembly_filtered.fasta	Escherichia coli	234098wC8_CPE0002633_assembly_filtered.fasta	Klebsiella pneumoniae	Different Species
CPE	EJ	3	EL	10	indirect	-151	hospital	234098wE4_CPE0002597_assembly_filtered.fasta	Escherichia coli	234098wF7_CPE0002628_assembly_filtered.fasta	Klebsiella pneumoniae	Different Species
CPE	EJ	3	EL	10	indirect	-151	hospital	234098wE4_CPE0002597_assembly_filtered.fasta	Escherichia coli	234098wC8_CPE0002633_assembly_filtered.fasta	Klebsiella pneumoniae	Different Species
CPE	EJ	3	EL	11	indirect	-126	hospital	234098wE4_CPE0002597_assembly_filtered.fasta	Escherichia coli	234098wF7_CPE0002628_assembly_filtered.fasta	Klebsiella pneumoniae	Different Species
CPE	EJ	3	EL	11	indirect	-126	hospital	234098wE4_CPE0002597_assembly_filtered.fasta	Escherichia coli	234098wC8_CPE0002633_assembly_filtered.fasta	Klebsiella pneumoniae	Different Species
CPE	EJ	3	EL	12	indirect	-29	hospital	234098wE4_CPE0002597_assembly_filtered.fasta	Escherichia coli	234098wF7_CPE0002628_assembly_filtered.fasta	Klebsiella pneumoniae	Different Species
CPE	EJ	3	EL	12	indirect	-29	hospital	234098wE4_CPE0002597_assembly_filtered.fasta	Escherichia coli	234098wC8_CPE0002633_assembly_filtered.fasta	Klebsiella pneumoniae	Different Species
CPE	EJ	3	EL	13	indirect	-22	hospital	234098wE4_CPE0002597_assembly_filtered.fasta	Escherichia coli	234098wF7_CPE0002628_assembly_filtered.fasta	Klebsiella pneumoniae	Different Species
CPE	EJ	3	EL	13	indirect	-22	hospital	234098wE4_CPE0002597_assembly_filtered.fasta	Escherichia coli	234098wC8_CPE0002633_assembly_filtered.fasta	Klebsiella pneumoniae	Different Species
CPE	EJ	3	EL	14	indirect	-23	hospital	234098wE4_CPE0002597_assembly_filtered.fasta	Escherichia coli	234098wF7_CPE0002628_assembly_filtered.fasta	Klebsiella pneumoniae	Different Species
CPE	EJ	3	EL	14	indirect	-23	hospital	234098wE4_CPE0002597_assembly_filtered.fasta	Escherichia coli	234098wC8_CPE0002633_assembly_filtered.fasta	Klebsiella pneumoniae	Different Species
CPE	EJ	3	EL	15	indirect	-65	hospital	234098wE4_CPE0002597_assembly_filtered.fasta	Escherichia coli	234098wF7_CPE0002628_assembly_filtered.fasta	Klebsiella pneumoniae	Different Species
CPE	EJ	3	EL	15	indirect	-65	hospital	234098wE4_CPE0002597_assembly_filtered.fasta	Escherichia coli	234098wC8_CPE0002633_assembly_filtered.fasta	Klebsiella pneumoniae	Different Species
CPE	EJ	3	EL	16	indirect	-73	hospital	234098wE4_CPE0002597_assembly_filtered.fasta	Escherichia coli	234098wF7_CPE0002628_assembly_filtered.fasta	Klebsiella pneumoniae	Different Species
CPE	EJ	3	EL	16	indirect	-73	hospital	234098wE4_CPE0002597_assembly_filtered.fasta	Escherichia coli	234098wC8_CPE0002633_assembly_filtered.fasta	Klebsiella pneumoniae	Different Species
CPE	EJ	3	EL	17	indirect	-81	hospital	234098wE4_CPE0002597_assembly_filtered.fasta	Escherichia coli	234098wF7_CPE0002628_assembly_filtered.fasta	Klebsiella pneumoniae	Different Species
CPE	EJ	3	EL	17	indirect	-81	hospital	234098wE4_CPE0002597_assembly_filtered.fasta	Escherichia coli	234098wC8_CPE0002633_assembly_filtered.fasta	Klebsiella pneumoniae	Different Species
CPE	EJ	3	EL	18	indirect	-102	hospital	234098wE4_CPE0002597_assembly_filtered.fasta	Escherichia coli	234098wF7_CPE0002628_assembly_filtered.fasta	Klebsiella pneumoniae	Different Species
CPE	EJ	3	EL	18	indirect	-102	hospital	234098wE4_CPE0002597_assembly_filtered.fasta	Escherichia coli	234098wC8_CPE0002633_assembly_filtered.fasta	Klebsiella pneumoniae	Different Species
CPE	EJ	3	EL	19	indirect	-118	hospital	234098wE4_CPE0002597_assembly_filtered.fasta	Escherichia coli	234098wF7_CPE0002628_assembly_filtered.fasta	Klebsiella pneumoniae	Different Species
CPE	EJ	3	EL	19	indirect	-118	hospital	234098wE4_CPE0002597_assembly_filtered.fasta	Escherichia coli	234098wC8_CPE0002633_assembly_filtered.fasta	Klebsiella pneumoniae	Different Species
CPE	EJ	3	EL	20	indirect	-123	hospital	234098wE4_CPE0002597_assembly_filtered.fasta	Escherichia coli	234098wF7_CPE0002628_assembly_filtered.fasta	Klebsiella pneumoniae	Different Species
CPE	EJ	3	EL	20	indirect	-123	hospital	234098wE4_CPE0002597_assembly_filtered.fasta	Escherichia coli	234098wC8_CPE0002633_assembly_filtered.fasta	Klebsiella pneumoniae	Different Species
CPE	EJ	3	EL	21	indirect	-126	hospital	234098wE4_CPE0002597_assembly_filtered.fasta	Escherichia coli	234098wF7_CPE0002628_assembly_filtered.fasta	Klebsiella pneumoniae	Different Species
CPE	EJ	3	EL	21	indirect	-126	hospital	234098wE4_CPE0002597_assembly_filtered.fasta	Escherichia coli	234098wC8_CPE0002633_assembly_filtered.fasta	Klebsiella pneumoniae	Different Species
CPE	EJ	3	EL	22	indirect	-127	hospital	234098wE4_CPE0002597_assembly_filtered.fasta	Escherichia coli	234098wF7_CPE0002628_assembly_filtered.fasta	Klebsiella pneumoniae	Different Species
CPE	EJ	3	EL	22	indirect	-127	hospital	234098wE4_CPE0002597_assembly_filtered.fasta	Escherichia coli	234098wC8_CPE0002633_assembly_filtered.fasta	Klebsiella pneumoniae	Different Species
CPE	EJ	3	EL	25	indirect	-143	hospital	234098wE4_CPE0002597_assembly_filtered.fasta	Escherichia coli	234098wF7_CPE0002628_assembly_filtered.fasta	Klebsiella pneumoniae	Different Species
CPE	EJ	3	EL	25	indirect	-143	hospital	234098wE4_CPE0002597_assembly_filtered.fasta	Escherichia coli	234098wC8_CPE0002633_assembly_filtered.fasta	Klebsiella pneumoniae	Different Species
CPE	EJ	3	EL	27	indirect	-161	hospital	234098wE4_CPE0002597_assembly_filtered.fasta	Escherichia coli	234098wF7_CPE0002628_assembly_filtered.fasta	Klebsiella pneumoniae	Different Species
CPE	EJ	3	EL	27	indirect	-161	hospital	234098wE4_CPE0002597_assembly_filtered.fasta	Escherichia coli	234098wC8_CPE0002633_assembly_filtered.fasta	Klebsiella pneumoniae	Different Species
CPE	EJ	3	EL	28	indirect	-197	hospital	234098wE4_CPE0002597_assembly_filtered.fasta	Escherichia coli	234098wF7_CPE0002628_assembly_filtered.fasta	Klebsiella pneumoniae	Different Species
CPE	EJ	3	EL	28	indirect	-197	hospital	234098wE4_CPE0002597_assembly_filtered.fasta	Escherichia coli	234098wC8_CPE0002633_assembly_filtered.fasta	Klebsiella pneumoniae	Different Species
CPE	EJ	3	EL	29	indirect	-237	hospital	234098wE4_CPE0002597_assembly_filtered.fasta	Escherichia coli	234098wF7_CPE0002628_assembly_filtered.fasta	Klebsiella pneumoniae	Different Species
CPE	EJ	3	EL	29	indirect	-237	hospital	234098wE4_CPE0002597_assembly_filtered.fasta	Escherichia coli	234098wC8_CPE0002633_assembly_filtered.fasta	Klebsiella pneumoniae	Different Species
CPE	EJ	3	EL	30	indirect	-238	hospital	234098wE4_CPE0002597_assembly_filtered.fasta	Escherichia coli	234098wF7_CPE0002628_assembly_filtered.fasta	Klebsiella pneumoniae	Different Species
CPE	EJ	3	EL	30	indirect	-238	hospital	234098wE4_CPE0002597_assembly_filtered.fasta	Escherichia coli	234098wC8_CPE0002633_assembly_filtered.fasta	Klebsiella pneumoniae	Different Species
CPE	EJ	3	EL	31	indirect	-241	hospital	234098wE4_CPE0002597_assembly_filtered.fasta	Escherichia coli	234098wF7_CPE0002628_assembly_filtered.fasta	Klebsiella pneumoniae	Different Species
CPE	EJ	3	EL	31	indirect	-241	hospital	234098wE4_CPE0002597_assembly_filtered.fasta	Escherichia coli	234098wC8_CPE0002633_assembly_filtered.fasta	Klebsiella pneumoniae	Different Species
CPE	EJ	3	EL	32	indirect	-243	hospital	234098wE4_CPE0002597_assembly_filtered.fasta	Escherichia coli	234098wF7_CPE0002628_assembly_filtered.fasta	Klebsiella pneumoniae	Different Species
CPE	EJ	3	EL	32	indirect	-243	hospital	234098wE4_CPE0002597_assembly_filtered.fasta	Escherichia coli	234098wC8_CPE0002633_assembly_filtered.fasta	Klebsiella pneumoniae	Different Species
CPE	EJ	3	EL	33	indirect	-247	hospital	234098wE4_CPE0002597_assembly_filtered.fasta	Escherichia coli	234098wF7_CPE0002628_assembly_filtered.fasta	Klebsiella pneumoniae	Different Species
CPE	EJ	3	EL	33	indirect	-247	hospital	234098wE4_CPE0002597_assembly_filtered.fasta	Escherichia coli	234098wC8_CPE0002633_assembly_filtered.fasta	Klebsiella pneumoniae	Different Species
CPE	EJ	3	EL	34	indirect	-302	hospital	234098wE4_CPE0002597_assembly_filtered.fasta	Escherichia coli	234098wF7_CPE0002628_assembly_filtered.fasta	Klebsiella pneumoniae	Different Species
CPE	EJ	3	EL	34	indirect	-302	hospital	234098wE4_CPE0002597_assembly_filtered.fasta	Escherichia coli	234098wC8_CPE0002633_assembly_filtered.fasta	Klebsiella pneumoniae	Different Species
CPE	EJ	3	EL	35	indirect	-304	hospital	234098wE4_CPE0002597_assembly_filtered.fasta	Escherichia coli	234098wF7_CPE0002628_assembly_filtered.fasta	Klebsiella pneumoniae	Different Species
CPE	EJ	3	EL	35	indirect	-304	hospital	234098wE4_CPE0002597_assembly_filtered.fasta	Escherichia coli	234098wC8_CPE0002633_assembly_filtered.fasta	Klebsiella pneumoniae	Different Species
CPE	EJ	3	EM	3	indirect	-28	hospital	234098wE4_CPE0002597_assembly_filtered.fasta	Escherichia coli	234098wC5_CPE0002606_assembly_filtered.fasta	Klebsiella pneumoniae	Different Species
CPE	EJ	3	EM	4	indirect	-23	hospital	234098wE4_CPE0002597_assembly_filtered.fasta	Escherichia coli	234098wC5_CPE0002606_assembly_filtered.fasta	Klebsiella pneumoniae	Different Species
CPE	EJ	3	EM	5	indirect	-15	hospital	234098wE4_CPE0002597_assembly_filtered.fasta	Escherichia coli	234098wC5_CPE0002606_assembly_filtered.fasta	Klebsiella pneumoniae	Different Species
CPE	EJ	3	EN	1	indirect	-846	hospital	234098wE4_CPE0002597_assembly_filtered.fasta	Escherichia coli	234099wB4_CPE0002700_assembly_filtered.fasta	Klebsiella pneumoniae	Different Species
CPE	EJ	3	EN	2	indirect	-845	hospital	234098wE4_CPE0002597_assembly_filtered.fasta	Escherichia coli	234099wB4_CPE0002700_assembly_filtered.fasta	Klebsiella pneumoniae	Different Species
CPE	EJ	3	EN	3	indirect	-844	hospital	234098wE4_CPE0002597_assembly_filtered.fasta	Escherichia coli	234099wB4_CPE0002700_assembly_filtered.fasta	Klebsiella pneumoniae	Different Species
CPE	EJ	3	EN	12	indirect	-441	hospital	234098wE4_CPE0002597_assembly_filtered.fasta	Escherichia coli	234099wB4_CPE0002700_assembly_filtered.fasta	Klebsiella pneumoniae	Different Species
CPE	EJ	3	EN	13	indirect	-419	hospital	234098wE4_CPE0002597_assembly_filtered.fasta	Escherichia coli	234099wB4_CPE0002700_assembly_filtered.fasta	Klebsiella pneumoniae	Different Species
CPE	EJ	3	EN	14	indirect	-397	hospital	234098wE4_CPE0002597_assembly_filtered.fasta	Escherichia coli	234099wB4_CPE0002700_assembly_filtered.fasta	Klebsiella pneumoniae	Different Species
CPE	EJ	3	EN	15	indirect	-386	hospital	234098wE4_CPE0002597_assembly_filtered.fasta	Escherichia coli	234099wB4_CPE0002700_assembly_filtered.fasta	Klebsiella pneumoniae	Different Species
CPE	EJ	3	EN	18	indirect	-334	hospital	234098wE4_CPE0002597_assembly_filtered.fasta	Escherichia coli	234099wB4_CPE0002700_assembly_filtered.fasta	Klebsiella pneumoniae	Different Species
CPE	EJ	3	EN	30	indirect	-112	hospital	234098wE4_CPE0002597_assembly_filtered.fasta	Escherichia coli	234099wB4_CPE0002700_assembly_filtered.fasta	Klebsiella pneumoniae	Different Species
CPE	EJ	3	EO	4	indirect	-54	hospital	234098wE4_CPE0002597_assembly_filtered.fasta	Escherichia coli	234098wD5_CPE0002607_assembly_filtered.fasta	Klebsiella pneumoniae	Different Species
CPE	EJ	3	EO	4	indirect	-54	hospital	234098wE4_CPE0002597_assembly_filtered.fasta	Escherichia coli	234098wA6_CPE0002615_assembly_filtered.fasta	Klebsiella pneumoniae	Different Species
CPE	EJ	3	EO	5	indirect	-47	hospital	234098wE4_CPE0002597_assembly_filtered.fasta	Escherichia coli	234098wD5_CPE0002607_assembly_filtered.fasta	Klebsiella pneumoniae	Different Species
CPE	EJ	3	EO	5	indirect	-47	hospital	234098wE4_CPE0002597_assembly_filtered.fasta	Escherichia coli	234098wA6_CPE0002615_assembly_filtered.fasta	Klebsiella pneumoniae	Different Species
CPE	EJ	3	EQ	1	indirect	-67	hospital	234098wE4_CPE0002597_assembly_filtered.fasta	Escherichia coli	234098wE3_CPE0002589_assembly_filtered.fasta	Klebsiella pneumoniae	Different Species
CPE	EJ	3	EQ	1	indirect	-67	hospital	234098wE4_CPE0002597_assembly_filtered.fasta	Escherichia coli	234098wF3_CPE0002590_assembly_filtered.fasta	Citrobacter freundii	Different Species
CPE	EJ	3	EQ	1	indirect	-67	hospital	234098wE4_CPE0002597_assembly_filtered.fasta	Escherichia coli	234098wD10_CPE0002651_assembly_filtered.fasta	Klebsiella pneumoniae	Different Species
CPE	EJ	3	EQ	2	indirect	-53	hospital	234098wE4_CPE0002597_assembly_filtered.fasta	Escherichia coli	234098wE3_CPE0002589_assembly_filtered.fasta	Klebsiella pneumoniae	Different Species
CPE	EJ	3	EQ	2	indirect	-53	hospital	234098wE4_CPE0002597_assembly_filtered.fasta	Escherichia coli	234098wF3_CPE0002590_assembly_filtered.fasta	Citrobacter freundii	Different Species
CPE	EJ	3	EQ	2	indirect	-53	hospital	234098wE4_CPE0002597_assembly_filtered.fasta	Escherichia coli	234098wD10_CPE0002651_assembly_filtered.fasta	Klebsiella pneumoniae	Different Species
CPE	EJ	3	EQ	3	indirect	-43	hospital	234098wE4_CPE0002597_assembly_filtered.fasta	Escherichia coli	234098wE3_CPE0002589_assembly_filtered.fasta	Klebsiella pneumoniae	Different Species
CPE	EJ	3	EQ	3	indirect	-43	hospital	234098wE4_CPE0002597_assembly_filtered.fasta	Escherichia coli	234098wF3_CPE0002590_assembly_filtered.fasta	Citrobacter freundii	Different Species
CPE	EJ	3	EQ	3	indirect	-43	hospital	234098wE4_CPE0002597_assembly_filtered.fasta	Escherichia coli	234098wD10_CPE0002651_assembly_filtered.fasta	Klebsiella pneumoniae	Different Species
CPE	EJ	3	EU	1	indirect	-61	hospital	234098wE4_CPE0002597_assembly_filtered.fasta	Escherichia coli	234098wH10_CPE0002655_assembly_filtered.fasta	Escherichia coli	Same Species	23847	0.999727	0.594301
CPE	EJ	3	EU	2	indirect	-49	hospital	234098wE4_CPE0002597_assembly_filtered.fasta	Escherichia coli	234098wH10_CPE0002655_assembly_filtered.fasta	Escherichia coli	Same Species	23847	0.999727	0.594301
CPE	EJ	3	EU	3	indirect	-35	hospital	234098wE4_CPE0002597_assembly_filtered.fasta	Escherichia coli	234098wH10_CPE0002655_assembly_filtered.fasta	Escherichia coli	Same Species	23847	0.999727	0.594301
CPE	EJ	3	EU	5	indirect	-28	hospital	234098wE4_CPE0002597_assembly_filtered.fasta	Escherichia coli	234098wH10_CPE0002655_assembly_filtered.fasta	Escherichia coli	Same Species	23847	0.999727	0.594301
CPE	EJ	3	EU	6	indirect	-6	hospital	234098wE4_CPE0002597_assembly_filtered.fasta	Escherichia coli	234098wH10_CPE0002655_assembly_filtered.fasta	Escherichia coli	Same Species	23847	0.999727	0.594301
CPE	EJ	3	EV	4	indirect	-54	hospital	234098wE4_CPE0002597_assembly_filtered.fasta	Escherichia coli	234098wE8_CPE0002635_assembly_filtered.fasta	Klebsiella pneumoniae	Different Species
CPE	EJ	3	EV	6	indirect	-42	hospital	234098wE4_CPE0002597_assembly_filtered.fasta	Escherichia coli	234098wE8_CPE0002635_assembly_filtered.fasta	Klebsiella pneumoniae	Different Species
CPE	EJ	3	EY	1	indirect	-446	hospital	234098wE4_CPE0002597_assembly_filtered.fasta	Escherichia coli	234098wG4_CPE0002599_assembly_filtered.fasta	Citrobacter freundii	Different Species
CPE	EJ	3	EY	2	indirect	-425	hospital	234098wE4_CPE0002597_assembly_filtered.fasta	Escherichia coli	234098wG4_CPE0002599_assembly_filtered.fasta	Citrobacter freundii	Different Species
CPE	EJ	3	EY	3	indirect	-410	hospital	234098wE4_CPE0002597_assembly_filtered.fasta	Escherichia coli	234098wG4_CPE0002599_assembly_filtered.fasta	Citrobacter freundii	Different Species
CPE	EJ	3	EY	4	indirect	-376	hospital	234098wE4_CPE0002597_assembly_filtered.fasta	Escherichia coli	234098wG4_CPE0002599_assembly_filtered.fasta	Citrobacter freundii	Different Species
CPE	EJ	3	FC	4	indirect	-65	hospital	234098wE4_CPE0002597_assembly_filtered.fasta	Escherichia coli	234098wE7_CPE0002627_assembly_filtered_reseq.fasta	Klebsiella aerogenes	Different Species
CPE	EJ	3	FC	5	indirect	-46	hospital	234098wE4_CPE0002597_assembly_filtered.fasta	Escherichia coli	234098wE7_CPE0002627_assembly_filtered_reseq.fasta	Klebsiella aerogenes	Different Species
CPE	EJ	3	FC	6	indirect	-38	hospital	234098wE4_CPE0002597_assembly_filtered.fasta	Escherichia coli	234098wE7_CPE0002627_assembly_filtered_reseq.fasta	Klebsiella aerogenes	Different Species
CPE	EJ	3	FE	1	indirect	-118	hospital	234098wE4_CPE0002597_assembly_filtered.fasta	Escherichia coli	234099wF2_CPE0002684_assembly_filtered.fasta	Citrobacter freundii	Different Species
CPE	EJ	3	FE	5	indirect	-252	hospital	234098wE4_CPE0002597_assembly_filtered.fasta	Escherichia coli	234099wF2_CPE0002684_assembly_filtered.fasta	Citrobacter freundii	Different Species
CPE	EJ	3	FE	6	indirect	-295	hospital	234098wE4_CPE0002597_assembly_filtered.fasta	Escherichia coli	234099wF2_CPE0002684_assembly_filtered.fasta	Citrobacter freundii	Different Species
CPE	EJ	3	FE	7	indirect	-298	hospital	234098wE4_CPE0002597_assembly_filtered.fasta	Escherichia coli	234099wF2_CPE0002684_assembly_filtered.fasta	Citrobacter freundii	Different Species
CPE	EJ	3	FF	1	indirect	-926	hospital	234098wE4_CPE0002597_assembly_filtered.fasta	Escherichia coli	234098wG8_CPE0002637_assembly_filtered.fasta	Klebsiella pneumoniae	Different Species
CPE	EJ	3	FF	2	indirect	-925	hospital	234098wE4_CPE0002597_assembly_filtered.fasta	Escherichia coli	234098wG8_CPE0002637_assembly_filtered.fasta	Klebsiella pneumoniae	Different Species
CPE	EJ	3	FF	3	indirect	-923	hospital	234098wE4_CPE0002597_assembly_filtered.fasta	Escherichia coli	234098wG8_CPE0002637_assembly_filtered.fasta	Klebsiella pneumoniae	Different Species
CPE	EJ	3	FF	7	indirect	-277	hospital	234098wE4_CPE0002597_assembly_filtered.fasta	Escherichia coli	234098wG8_CPE0002637_assembly_filtered.fasta	Klebsiella pneumoniae	Different Species
CPE	EJ	3	FF	8	indirect	-42	hospital	234098wE4_CPE0002597_assembly_filtered.fasta	Escherichia coli	234098wG8_CPE0002637_assembly_filtered.fasta	Klebsiella pneumoniae	Different Species
CPE	EJ	3	FF	9	indirect	-94	hospital	234098wE4_CPE0002597_assembly_filtered.fasta	Escherichia coli	234098wG8_CPE0002637_assembly_filtered.fasta	Klebsiella pneumoniae	Different Species
CPE	EJ	3	FH	4	indirect	-482	hospital	234098wE4_CPE0002597_assembly_filtered.fasta	Escherichia coli	234098wD6_CPE0002618_assembly_filtered.fasta	Klebsiella variicola	Different Species
CPE	EJ	3	FH	4	indirect	-482	hospital	234098wE4_CPE0002597_assembly_filtered.fasta	Escherichia coli	234098wG7_CPE0002629_assembly_filtered.fasta	Klebsiella variicola	Different Species
CPE	EJ	3	FH	5	indirect	-463	hospital	234098wE4_CPE0002597_assembly_filtered.fasta	Escherichia coli	234098wD6_CPE0002618_assembly_filtered.fasta	Klebsiella variicola	Different Species
CPE	EJ	3	FH	5	indirect	-463	hospital	234098wE4_CPE0002597_assembly_filtered.fasta	Escherichia coli	234098wG7_CPE0002629_assembly_filtered.fasta	Klebsiella variicola	Different Species
CPE	EJ	3	FH	6	indirect	-460	hospital	234098wE4_CPE0002597_assembly_filtered.fasta	Escherichia coli	234098wD6_CPE0002618_assembly_filtered.fasta	Klebsiella variicola	Different Species
CPE	EJ	3	FH	6	indirect	-460	hospital	234098wE4_CPE0002597_assembly_filtered.fasta	Escherichia coli	234098wG7_CPE0002629_assembly_filtered.fasta	Klebsiella variicola	Different Species
CPE	EJ	3	FH	7	indirect	-442	hospital	234098wE4_CPE0002597_assembly_filtered.fasta	Escherichia coli	234098wD6_CPE0002618_assembly_filtered.fasta	Klebsiella variicola	Different Species
CPE	EJ	3	FH	7	indirect	-442	hospital	234098wE4_CPE0002597_assembly_filtered.fasta	Escherichia coli	234098wG7_CPE0002629_assembly_filtered.fasta	Klebsiella variicola	Different Species
CPE	EJ	3	FH	8	indirect	-420	ward	234098wE4_CPE0002597_assembly_filtered.fasta	Escherichia coli	234098wD6_CPE0002618_assembly_filtered.fasta	Klebsiella variicola	Different Species
CPE	EJ	3	FH	8	indirect	-420	ward	234098wE4_CPE0002597_assembly_filtered.fasta	Escherichia coli	234098wG7_CPE0002629_assembly_filtered.fasta	Klebsiella variicola	Different Species
CPE	EJ	3	FH	9	indirect	-397	hospital	234098wE4_CPE0002597_assembly_filtered.fasta	Escherichia coli	234098wD6_CPE0002618_assembly_filtered.fasta	Klebsiella variicola	Different Species
CPE	EJ	3	FH	9	indirect	-397	hospital	234098wE4_CPE0002597_assembly_filtered.fasta	Escherichia coli	234098wG7_CPE0002629_assembly_filtered.fasta	Klebsiella variicola	Different Species
CPE	EJ	3	FH	10	indirect	-393	hospital	234098wE4_CPE0002597_assembly_filtered.fasta	Escherichia coli	234098wD6_CPE0002618_assembly_filtered.fasta	Klebsiella variicola	Different Species
CPE	EJ	3	FH	10	indirect	-393	hospital	234098wE4_CPE0002597_assembly_filtered.fasta	Escherichia coli	234098wG7_CPE0002629_assembly_filtered.fasta	Klebsiella variicola	Different Species
CPE	EJ	3	FH	11	indirect	-371	hospital	234098wE4_CPE0002597_assembly_filtered.fasta	Escherichia coli	234098wD6_CPE0002618_assembly_filtered.fasta	Klebsiella variicola	Different Species
CPE	EJ	3	FH	11	indirect	-371	hospital	234098wE4_CPE0002597_assembly_filtered.fasta	Escherichia coli	234098wG7_CPE0002629_assembly_filtered.fasta	Klebsiella variicola	Different Species
CPE	EJ	3	FH	12	indirect	-361	hospital	234098wE4_CPE0002597_assembly_filtered.fasta	Escherichia coli	234098wD6_CPE0002618_assembly_filtered.fasta	Klebsiella variicola	Different Species
CPE	EJ	3	FH	12	indirect	-361	hospital	234098wE4_CPE0002597_assembly_filtered.fasta	Escherichia coli	234098wG7_CPE0002629_assembly_filtered.fasta	Klebsiella variicola	Different Species
CPE	EJ	3	FH	13	indirect	-306	hospital	234098wE4_CPE0002597_assembly_filtered.fasta	Escherichia coli	234098wD6_CPE0002618_assembly_filtered.fasta	Klebsiella variicola	Different Species
CPE	EJ	3	FH	13	indirect	-306	hospital	234098wE4_CPE0002597_assembly_filtered.fasta	Escherichia coli	234098wG7_CPE0002629_assembly_filtered.fasta	Klebsiella variicola	Different Species
CPE	EJ	3	FH	14	indirect	-299	hospital	234098wE4_CPE0002597_assembly_filtered.fasta	Escherichia coli	234098wD6_CPE0002618_assembly_filtered.fasta	Klebsiella variicola	Different Species
CPE	EJ	3	FH	14	indirect	-299	hospital	234098wE4_CPE0002597_assembly_filtered.fasta	Escherichia coli	234098wG7_CPE0002629_assembly_filtered.fasta	Klebsiella variicola	Different Species
CPE	EJ	3	FH	15	indirect	-281	hospital	234098wE4_CPE0002597_assembly_filtered.fasta	Escherichia coli	234098wD6_CPE0002618_assembly_filtered.fasta	Klebsiella variicola	Different Species
CPE	EJ	3	FH	15	indirect	-281	hospital	234098wE4_CPE0002597_assembly_filtered.fasta	Escherichia coli	234098wG7_CPE0002629_assembly_filtered.fasta	Klebsiella variicola	Different Species
CPE	EJ	3	FH	16	indirect	-275	hospital	234098wE4_CPE0002597_assembly_filtered.fasta	Escherichia coli	234098wD6_CPE0002618_assembly_filtered.fasta	Klebsiella variicola	Different Species
CPE	EJ	3	FH	16	indirect	-275	hospital	234098wE4_CPE0002597_assembly_filtered.fasta	Escherichia coli	234098wG7_CPE0002629_assembly_filtered.fasta	Klebsiella variicola	Different Species
CPE	EJ	3	FH	19	indirect	-122	hospital	234098wE4_CPE0002597_assembly_filtered.fasta	Escherichia coli	234098wD6_CPE0002618_assembly_filtered.fasta	Klebsiella variicola	Different Species
CPE	EJ	3	FH	19	indirect	-122	hospital	234098wE4_CPE0002597_assembly_filtered.fasta	Escherichia coli	234098wG7_CPE0002629_assembly_filtered.fasta	Klebsiella variicola	Different Species
CPE	EJ	3	FH	20	indirect	-118	hospital	234098wE4_CPE0002597_assembly_filtered.fasta	Escherichia coli	234098wD6_CPE0002618_assembly_filtered.fasta	Klebsiella variicola	Different Species
CPE	EJ	3	FH	20	indirect	-118	hospital	234098wE4_CPE0002597_assembly_filtered.fasta	Escherichia coli	234098wG7_CPE0002629_assembly_filtered.fasta	Klebsiella variicola	Different Species
CPE	EJ	3	FH	21	indirect	-108	hospital	234098wE4_CPE0002597_assembly_filtered.fasta	Escherichia coli	234098wD6_CPE0002618_assembly_filtered.fasta	Klebsiella variicola	Different Species
CPE	EJ	3	FH	21	indirect	-108	hospital	234098wE4_CPE0002597_assembly_filtered.fasta	Escherichia coli	234098wG7_CPE0002629_assembly_filtered.fasta	Klebsiella variicola	Different Species
CPE	EJ	3	FH	22	indirect	-82	hospital	234098wE4_CPE0002597_assembly_filtered.fasta	Escherichia coli	234098wD6_CPE0002618_assembly_filtered.fasta	Klebsiella variicola	Different Species
CPE	EJ	3	FH	22	indirect	-82	hospital	234098wE4_CPE0002597_assembly_filtered.fasta	Escherichia coli	234098wG7_CPE0002629_assembly_filtered.fasta	Klebsiella variicola	Different Species
CPE	EJ	3	FH	23	indirect	-69	hospital	234098wE4_CPE0002597_assembly_filtered.fasta	Escherichia coli	234098wD6_CPE0002618_assembly_filtered.fasta	Klebsiella variicola	Different Species
CPE	EJ	3	FH	23	indirect	-69	hospital	234098wE4_CPE0002597_assembly_filtered.fasta	Escherichia coli	234098wG7_CPE0002629_assembly_filtered.fasta	Klebsiella variicola	Different Species
CPE	EJ	3	FH	24	indirect	-55	hospital	234098wE4_CPE0002597_assembly_filtered.fasta	Escherichia coli	234098wD6_CPE0002618_assembly_filtered.fasta	Klebsiella variicola	Different Species
CPE	EJ	3	FH	24	indirect	-55	hospital	234098wE4_CPE0002597_assembly_filtered.fasta	Escherichia coli	234098wG7_CPE0002629_assembly_filtered.fasta	Klebsiella variicola	Different Species
CPE	EJ	3	FH	25	indirect	-44	hospital	234098wE4_CPE0002597_assembly_filtered.fasta	Escherichia coli	234098wD6_CPE0002618_assembly_filtered.fasta	Klebsiella variicola	Different Species
CPE	EJ	3	FH	25	indirect	-44	hospital	234098wE4_CPE0002597_assembly_filtered.fasta	Escherichia coli	234098wG7_CPE0002629_assembly_filtered.fasta	Klebsiella variicola	Different Species
CPE	EJ	3	FH	26	indirect	-6	hospital	234098wE4_CPE0002597_assembly_filtered.fasta	Escherichia coli	234098wD6_CPE0002618_assembly_filtered.fasta	Klebsiella variicola	Different Species
CPE	EJ	3	FH	26	indirect	-6	hospital	234098wE4_CPE0002597_assembly_filtered.fasta	Escherichia coli	234098wG7_CPE0002629_assembly_filtered.fasta	Klebsiella variicola	Different Species
CPE	EJ	3	FH	27	indirect	-140	ward	234098wE4_CPE0002597_assembly_filtered.fasta	Escherichia coli	234098wD6_CPE0002618_assembly_filtered.fasta	Klebsiella variicola	Different Species
CPE	EJ	3	FH	27	indirect	-140	ward	234098wE4_CPE0002597_assembly_filtered.fasta	Escherichia coli	234098wG7_CPE0002629_assembly_filtered.fasta	Klebsiella variicola	Different Species
CPE	EJ	3	FH	28	indirect	-260	hospital	234098wE4_CPE0002597_assembly_filtered.fasta	Escherichia coli	234098wD6_CPE0002618_assembly_filtered.fasta	Klebsiella variicola	Different Species
CPE	EJ	3	FH	28	indirect	-260	hospital	234098wE4_CPE0002597_assembly_filtered.fasta	Escherichia coli	234098wG7_CPE0002629_assembly_filtered.fasta	Klebsiella variicola	Different Species
CPE	EJ	3	FJ	1	indirect	-55	hospital	234098wE4_CPE0002597_assembly_filtered.fasta	Escherichia coli	234099wG2_CPE0002685_assembly_filtered.fasta	Klebsiella pneumoniae	Different Species
CPE	EJ	3	FJ	2	indirect	-48	hospital	234098wE4_CPE0002597_assembly_filtered.fasta	Escherichia coli	234099wG2_CPE0002685_assembly_filtered.fasta	Klebsiella pneumoniae	Different Species
CPE	EJ	3	FJ	3	indirect	-41	hospital	234098wE4_CPE0002597_assembly_filtered.fasta	Escherichia coli	234099wG2_CPE0002685_assembly_filtered.fasta	Klebsiella pneumoniae	Different Species
CPE	EJ	3	FJ	4	indirect	-39	hospital	234098wE4_CPE0002597_assembly_filtered.fasta	Escherichia coli	234099wG2_CPE0002685_assembly_filtered.fasta	Klebsiella pneumoniae	Different Species
CPE	EJ	3	FJ	5	indirect	-26	hospital	234098wE4_CPE0002597_assembly_filtered.fasta	Escherichia coli	234099wG2_CPE0002685_assembly_filtered.fasta	Klebsiella pneumoniae	Different Species
CPE	EJ	3	FJ	6	indirect	-7	hospital	234098wE4_CPE0002597_assembly_filtered.fasta	Escherichia coli	234099wG2_CPE0002685_assembly_filtered.fasta	Klebsiella pneumoniae	Different Species
CPE	EJ	3	FK	1	indirect	-102	hospital	234098wE4_CPE0002597_assembly_filtered.fasta	Escherichia coli	234098wG5_CPE0002613_assembly_filtered.fasta	Escherichia coli	Same Species	2	0.999828	0.0147849	Escherichia_coli_234098wE4_CPE0002597_assembly_plasmid_AA173	Escherichia_coli_234098wG5_CPE0002613_assembly_plasmid_AA173	0
CPE	EJ	3	FK	2	indirect	-19	ward	234098wE4_CPE0002597_assembly_filtered.fasta	Escherichia coli	234098wG5_CPE0002613_assembly_filtered.fasta	Escherichia coli	Same Species	2	0.999828	0.0147849	Escherichia_coli_234098wE4_CPE0002597_assembly_plasmid_AA173	Escherichia_coli_234098wG5_CPE0002613_assembly_plasmid_AA173	0
CPE	EJ	3	FK	3	indirect	-36	ward	234098wE4_CPE0002597_assembly_filtered.fasta	Escherichia coli	234098wG5_CPE0002613_assembly_filtered.fasta	Escherichia coli	Same Species	2	0.999828	0.0147849	Escherichia_coli_234098wE4_CPE0002597_assembly_plasmid_AA173	Escherichia_coli_234098wG5_CPE0002613_assembly_plasmid_AA173	0
CPE	EJ	3	FK	4	indirect	-48	hospital	234098wE4_CPE0002597_assembly_filtered.fasta	Escherichia coli	234098wG5_CPE0002613_assembly_filtered.fasta	Escherichia coli	Same Species	2	0.999828	0.0147849	Escherichia_coli_234098wE4_CPE0002597_assembly_plasmid_AA173	Escherichia_coli_234098wG5_CPE0002613_assembly_plasmid_AA173	0
CPE	EJ	3	FK	5	indirect	-49	ward	234098wE4_CPE0002597_assembly_filtered.fasta	Escherichia coli	234098wG5_CPE0002613_assembly_filtered.fasta	Escherichia coli	Same Species	2	0.999828	0.0147849	Escherichia_coli_234098wE4_CPE0002597_assembly_plasmid_AA173	Escherichia_coli_234098wG5_CPE0002613_assembly_plasmid_AA173	0
CPE	EJ	3	FK	6	indirect	-57	ward	234098wE4_CPE0002597_assembly_filtered.fasta	Escherichia coli	234098wG5_CPE0002613_assembly_filtered.fasta	Escherichia coli	Same Species	2	0.999828	0.0147849	Escherichia_coli_234098wE4_CPE0002597_assembly_plasmid_AA173	Escherichia_coli_234098wG5_CPE0002613_assembly_plasmid_AA173	0
CPE	EJ	3	FK	7	indirect	-161	ward	234098wE4_CPE0002597_assembly_filtered.fasta	Escherichia coli	234098wG5_CPE0002613_assembly_filtered.fasta	Escherichia coli	Same Species	2	0.999828	0.0147849	Escherichia_coli_234098wE4_CPE0002597_assembly_plasmid_AA173	Escherichia_coli_234098wG5_CPE0002613_assembly_plasmid_AA173	0
CPE	EJ	3	FK	8	indirect	-250	ward	234098wE4_CPE0002597_assembly_filtered.fasta	Escherichia coli	234098wG5_CPE0002613_assembly_filtered.fasta	Escherichia coli	Same Species	2	0.999828	0.0147849	Escherichia_coli_234098wE4_CPE0002597_assembly_plasmid_AA173	Escherichia_coli_234098wG5_CPE0002613_assembly_plasmid_AA173	0
CPE	EJ	4	EK	1	indirect	-787	hospital	234098wE4_CPE0002597_assembly_filtered.fasta	Escherichia coli	234098wE1_CPE0002573_assembly_filtered.fasta	Escherichia coli	Same Species	33260	0.999912	0.605914
CPE	EJ	4	EK	2	indirect	-783	hospital	234098wE4_CPE0002597_assembly_filtered.fasta	Escherichia coli	234098wE1_CPE0002573_assembly_filtered.fasta	Escherichia coli	Same Species	33260	0.999912	0.605914
CPE	EJ	4	EK	3	indirect	-779	hospital	234098wE4_CPE0002597_assembly_filtered.fasta	Escherichia coli	234098wE1_CPE0002573_assembly_filtered.fasta	Escherichia coli	Same Species	33260	0.999912	0.605914
CPE	EJ	4	EK	4	indirect	-668	hospital	234098wE4_CPE0002597_assembly_filtered.fasta	Escherichia coli	234098wE1_CPE0002573_assembly_filtered.fasta	Escherichia coli	Same Species	33260	0.999912	0.605914
CPE	EJ	4	EK	5	indirect	-667	hospital	234098wE4_CPE0002597_assembly_filtered.fasta	Escherichia coli	234098wE1_CPE0002573_assembly_filtered.fasta	Escherichia coli	Same Species	33260	0.999912	0.605914
CPE	EJ	4	EK	6	indirect	-580	hospital	234098wE4_CPE0002597_assembly_filtered.fasta	Escherichia coli	234098wE1_CPE0002573_assembly_filtered.fasta	Escherichia coli	Same Species	33260	0.999912	0.605914
CPE	EJ	4	EK	7	indirect	-471	hospital	234098wE4_CPE0002597_assembly_filtered.fasta	Escherichia coli	234098wE1_CPE0002573_assembly_filtered.fasta	Escherichia coli	Same Species	33260	0.999912	0.605914
CPE	EJ	4	EL	3	indirect	-439	hospital	234098wE4_CPE0002597_assembly_filtered.fasta	Escherichia coli	234098wF7_CPE0002628_assembly_filtered.fasta	Klebsiella pneumoniae	Different Species
CPE	EJ	4	EL	3	indirect	-439	hospital	234098wE4_CPE0002597_assembly_filtered.fasta	Escherichia coli	234098wC8_CPE0002633_assembly_filtered.fasta	Klebsiella pneumoniae	Different Species
CPE	EJ	4	EL	4	indirect	-426	hospital	234098wE4_CPE0002597_assembly_filtered.fasta	Escherichia coli	234098wF7_CPE0002628_assembly_filtered.fasta	Klebsiella pneumoniae	Different Species
CPE	EJ	4	EL	4	indirect	-426	hospital	234098wE4_CPE0002597_assembly_filtered.fasta	Escherichia coli	234098wC8_CPE0002633_assembly_filtered.fasta	Klebsiella pneumoniae	Different Species
CPE	EJ	4	EL	6	indirect	-217	hospital	234098wE4_CPE0002597_assembly_filtered.fasta	Escherichia coli	234098wF7_CPE0002628_assembly_filtered.fasta	Klebsiella pneumoniae	Different Species
CPE	EJ	4	EL	6	indirect	-217	hospital	234098wE4_CPE0002597_assembly_filtered.fasta	Escherichia coli	234098wC8_CPE0002633_assembly_filtered.fasta	Klebsiella pneumoniae	Different Species
CPE	EJ	4	EL	7	indirect	-211	hospital	234098wE4_CPE0002597_assembly_filtered.fasta	Escherichia coli	234098wF7_CPE0002628_assembly_filtered.fasta	Klebsiella pneumoniae	Different Species
CPE	EJ	4	EL	7	indirect	-211	hospital	234098wE4_CPE0002597_assembly_filtered.fasta	Escherichia coli	234098wC8_CPE0002633_assembly_filtered.fasta	Klebsiella pneumoniae	Different Species
CPE	EJ	4	EL	8	indirect	-207	hospital	234098wE4_CPE0002597_assembly_filtered.fasta	Escherichia coli	234098wF7_CPE0002628_assembly_filtered.fasta	Klebsiella pneumoniae	Different Species
CPE	EJ	4	EL	8	indirect	-207	hospital	234098wE4_CPE0002597_assembly_filtered.fasta	Escherichia coli	234098wC8_CPE0002633_assembly_filtered.fasta	Klebsiella pneumoniae	Different Species
CPE	EJ	4	EL	9	indirect	-170	hospital	234098wE4_CPE0002597_assembly_filtered.fasta	Escherichia coli	234098wF7_CPE0002628_assembly_filtered.fasta	Klebsiella pneumoniae	Different Species
CPE	EJ	4	EL	9	indirect	-170	hospital	234098wE4_CPE0002597_assembly_filtered.fasta	Escherichia coli	234098wC8_CPE0002633_assembly_filtered.fasta	Klebsiella pneumoniae	Different Species
CPE	EJ	4	EL	10	indirect	-162	ward	234098wE4_CPE0002597_assembly_filtered.fasta	Escherichia coli	234098wF7_CPE0002628_assembly_filtered.fasta	Klebsiella pneumoniae	Different Species
CPE	EJ	4	EL	10	indirect	-162	ward	234098wE4_CPE0002597_assembly_filtered.fasta	Escherichia coli	234098wC8_CPE0002633_assembly_filtered.fasta	Klebsiella pneumoniae	Different Species
CPE	EJ	4	EL	11	indirect	-137	hospital	234098wE4_CPE0002597_assembly_filtered.fasta	Escherichia coli	234098wF7_CPE0002628_assembly_filtered.fasta	Klebsiella pneumoniae	Different Species
CPE	EJ	4	EL	11	indirect	-137	hospital	234098wE4_CPE0002597_assembly_filtered.fasta	Escherichia coli	234098wC8_CPE0002633_assembly_filtered.fasta	Klebsiella pneumoniae	Different Species
CPE	EJ	4	EL	12	indirect	-40	hospital	234098wE4_CPE0002597_assembly_filtered.fasta	Escherichia coli	234098wF7_CPE0002628_assembly_filtered.fasta	Klebsiella pneumoniae	Different Species
CPE	EJ	4	EL	12	indirect	-40	hospital	234098wE4_CPE0002597_assembly_filtered.fasta	Escherichia coli	234098wC8_CPE0002633_assembly_filtered.fasta	Klebsiella pneumoniae	Different Species
CPE	EJ	4	EL	13	indirect	-18	ward	234098wE4_CPE0002597_assembly_filtered.fasta	Escherichia coli	234098wF7_CPE0002628_assembly_filtered.fasta	Klebsiella pneumoniae	Different Species
CPE	EJ	4	EL	13	indirect	-18	ward	234098wE4_CPE0002597_assembly_filtered.fasta	Escherichia coli	234098wC8_CPE0002633_assembly_filtered.fasta	Klebsiella pneumoniae	Different Species
CPE	EJ	4	EL	14	indirect	-19	hospital	234098wE4_CPE0002597_assembly_filtered.fasta	Escherichia coli	234098wF7_CPE0002628_assembly_filtered.fasta	Klebsiella pneumoniae	Different Species
CPE	EJ	4	EL	14	indirect	-19	hospital	234098wE4_CPE0002597_assembly_filtered.fasta	Escherichia coli	234098wC8_CPE0002633_assembly_filtered.fasta	Klebsiella pneumoniae	Different Species
CPE	EJ	4	EL	15	indirect	-61	hospital	234098wE4_CPE0002597_assembly_filtered.fasta	Escherichia coli	234098wF7_CPE0002628_assembly_filtered.fasta	Klebsiella pneumoniae	Different Species
CPE	EJ	4	EL	15	indirect	-61	hospital	234098wE4_CPE0002597_assembly_filtered.fasta	Escherichia coli	234098wC8_CPE0002633_assembly_filtered.fasta	Klebsiella pneumoniae	Different Species
CPE	EJ	4	EL	16	indirect	-69	hospital	234098wE4_CPE0002597_assembly_filtered.fasta	Escherichia coli	234098wF7_CPE0002628_assembly_filtered.fasta	Klebsiella pneumoniae	Different Species
CPE	EJ	4	EL	16	indirect	-69	hospital	234098wE4_CPE0002597_assembly_filtered.fasta	Escherichia coli	234098wC8_CPE0002633_assembly_filtered.fasta	Klebsiella pneumoniae	Different Species
CPE	EJ	4	EL	17	indirect	-77	hospital	234098wE4_CPE0002597_assembly_filtered.fasta	Escherichia coli	234098wF7_CPE0002628_assembly_filtered.fasta	Klebsiella pneumoniae	Different Species
CPE	EJ	4	EL	17	indirect	-77	hospital	234098wE4_CPE0002597_assembly_filtered.fasta	Escherichia coli	234098wC8_CPE0002633_assembly_filtered.fasta	Klebsiella pneumoniae	Different Species
CPE	EJ	4	EL	18	indirect	-98	hospital	234098wE4_CPE0002597_assembly_filtered.fasta	Escherichia coli	234098wF7_CPE0002628_assembly_filtered.fasta	Klebsiella pneumoniae	Different Species
CPE	EJ	4	EL	18	indirect	-98	hospital	234098wE4_CPE0002597_assembly_filtered.fasta	Escherichia coli	234098wC8_CPE0002633_assembly_filtered.fasta	Klebsiella pneumoniae	Different Species
CPE	EJ	4	EL	19	indirect	-114	hospital	234098wE4_CPE0002597_assembly_filtered.fasta	Escherichia coli	234098wF7_CPE0002628_assembly_filtered.fasta	Klebsiella pneumoniae	Different Species
CPE	EJ	4	EL	19	indirect	-114	hospital	234098wE4_CPE0002597_assembly_filtered.fasta	Escherichia coli	234098wC8_CPE0002633_assembly_filtered.fasta	Klebsiella pneumoniae	Different Species
CPE	EJ	4	EL	20	indirect	-119	hospital	234098wE4_CPE0002597_assembly_filtered.fasta	Escherichia coli	234098wF7_CPE0002628_assembly_filtered.fasta	Klebsiella pneumoniae	Different Species
CPE	EJ	4	EL	20	indirect	-119	hospital	234098wE4_CPE0002597_assembly_filtered.fasta	Escherichia coli	234098wC8_CPE0002633_assembly_filtered.fasta	Klebsiella pneumoniae	Different Species
CPE	EJ	4	EL	21	indirect	-122	hospital	234098wE4_CPE0002597_assembly_filtered.fasta	Escherichia coli	234098wF7_CPE0002628_assembly_filtered.fasta	Klebsiella pneumoniae	Different Species
CPE	EJ	4	EL	21	indirect	-122	hospital	234098wE4_CPE0002597_assembly_filtered.fasta	Escherichia coli	234098wC8_CPE0002633_assembly_filtered.fasta	Klebsiella pneumoniae	Different Species
CPE	EJ	4	EL	22	indirect	-123	hospital	234098wE4_CPE0002597_assembly_filtered.fasta	Escherichia coli	234098wF7_CPE0002628_assembly_filtered.fasta	Klebsiella pneumoniae	Different Species
CPE	EJ	4	EL	22	indirect	-123	hospital	234098wE4_CPE0002597_assembly_filtered.fasta	Escherichia coli	234098wC8_CPE0002633_assembly_filtered.fasta	Klebsiella pneumoniae	Different Species
CPE	EJ	4	EL	25	indirect	-139	hospital	234098wE4_CPE0002597_assembly_filtered.fasta	Escherichia coli	234098wF7_CPE0002628_assembly_filtered.fasta	Klebsiella pneumoniae	Different Species
CPE	EJ	4	EL	25	indirect	-139	hospital	234098wE4_CPE0002597_assembly_filtered.fasta	Escherichia coli	234098wC8_CPE0002633_assembly_filtered.fasta	Klebsiella pneumoniae	Different Species
CPE	EJ	4	EL	27	indirect	-157	hospital	234098wE4_CPE0002597_assembly_filtered.fasta	Escherichia coli	234098wF7_CPE0002628_assembly_filtered.fasta	Klebsiella pneumoniae	Different Species
CPE	EJ	4	EL	27	indirect	-157	hospital	234098wE4_CPE0002597_assembly_filtered.fasta	Escherichia coli	234098wC8_CPE0002633_assembly_filtered.fasta	Klebsiella pneumoniae	Different Species
CPE	EJ	4	EL	28	indirect	-193	hospital	234098wE4_CPE0002597_assembly_filtered.fasta	Escherichia coli	234098wF7_CPE0002628_assembly_filtered.fasta	Klebsiella pneumoniae	Different Species
CPE	EJ	4	EL	28	indirect	-193	hospital	234098wE4_CPE0002597_assembly_filtered.fasta	Escherichia coli	234098wC8_CPE0002633_assembly_filtered.fasta	Klebsiella pneumoniae	Different Species
CPE	EJ	4	EL	29	indirect	-233	hospital	234098wE4_CPE0002597_assembly_filtered.fasta	Escherichia coli	234098wF7_CPE0002628_assembly_filtered.fasta	Klebsiella pneumoniae	Different Species
CPE	EJ	4	EL	29	indirect	-233	hospital	234098wE4_CPE0002597_assembly_filtered.fasta	Escherichia coli	234098wC8_CPE0002633_assembly_filtered.fasta	Klebsiella pneumoniae	Different Species
CPE	EJ	4	EL	30	indirect	-234	hospital	234098wE4_CPE0002597_assembly_filtered.fasta	Escherichia coli	234098wF7_CPE0002628_assembly_filtered.fasta	Klebsiella pneumoniae	Different Species
CPE	EJ	4	EL	30	indirect	-234	hospital	234098wE4_CPE0002597_assembly_filtered.fasta	Escherichia coli	234098wC8_CPE0002633_assembly_filtered.fasta	Klebsiella pneumoniae	Different Species
CPE	EJ	4	EL	31	indirect	-237	hospital	234098wE4_CPE0002597_assembly_filtered.fasta	Escherichia coli	234098wF7_CPE0002628_assembly_filtered.fasta	Klebsiella pneumoniae	Different Species
CPE	EJ	4	EL	31	indirect	-237	hospital	234098wE4_CPE0002597_assembly_filtered.fasta	Escherichia coli	234098wC8_CPE0002633_assembly_filtered.fasta	Klebsiella pneumoniae	Different Species
CPE	EJ	4	EL	32	indirect	-239	hospital	234098wE4_CPE0002597_assembly_filtered.fasta	Escherichia coli	234098wF7_CPE0002628_assembly_filtered.fasta	Klebsiella pneumoniae	Different Species
CPE	EJ	4	EL	32	indirect	-239	hospital	234098wE4_CPE0002597_assembly_filtered.fasta	Escherichia coli	234098wC8_CPE0002633_assembly_filtered.fasta	Klebsiella pneumoniae	Different Species
CPE	EJ	4	EL	33	indirect	-243	hospital	234098wE4_CPE0002597_assembly_filtered.fasta	Escherichia coli	234098wF7_CPE0002628_assembly_filtered.fasta	Klebsiella pneumoniae	Different Species
CPE	EJ	4	EL	33	indirect	-243	hospital	234098wE4_CPE0002597_assembly_filtered.fasta	Escherichia coli	234098wC8_CPE0002633_assembly_filtered.fasta	Klebsiella pneumoniae	Different Species
CPE	EJ	4	EL	34	indirect	-298	ward	234098wE4_CPE0002597_assembly_filtered.fasta	Escherichia coli	234098wF7_CPE0002628_assembly_filtered.fasta	Klebsiella pneumoniae	Different Species
CPE	EJ	4	EL	34	indirect	-298	ward	234098wE4_CPE0002597_assembly_filtered.fasta	Escherichia coli	234098wC8_CPE0002633_assembly_filtered.fasta	Klebsiella pneumoniae	Different Species
CPE	EJ	4	EL	35	indirect	-300	hospital	234098wE4_CPE0002597_assembly_filtered.fasta	Escherichia coli	234098wF7_CPE0002628_assembly_filtered.fasta	Klebsiella pneumoniae	Different Species
CPE	EJ	4	EL	35	indirect	-300	hospital	234098wE4_CPE0002597_assembly_filtered.fasta	Escherichia coli	234098wC8_CPE0002633_assembly_filtered.fasta	Klebsiella pneumoniae	Different Species
CPE	EJ	4	EM	3	indirect	-39	hospital	234098wE4_CPE0002597_assembly_filtered.fasta	Escherichia coli	234098wC5_CPE0002606_assembly_filtered.fasta	Klebsiella pneumoniae	Different Species
CPE	EJ	4	EM	4	indirect	-34	hospital	234098wE4_CPE0002597_assembly_filtered.fasta	Escherichia coli	234098wC5_CPE0002606_assembly_filtered.fasta	Klebsiella pneumoniae	Different Species
CPE	EJ	4	EM	5	indirect	-26	hospital	234098wE4_CPE0002597_assembly_filtered.fasta	Escherichia coli	234098wC5_CPE0002606_assembly_filtered.fasta	Klebsiella pneumoniae	Different Species
CPE	EJ	4	EN	1	indirect	-857	hospital	234098wE4_CPE0002597_assembly_filtered.fasta	Escherichia coli	234099wB4_CPE0002700_assembly_filtered.fasta	Klebsiella pneumoniae	Different Species
CPE	EJ	4	EN	2	indirect	-856	hospital	234098wE4_CPE0002597_assembly_filtered.fasta	Escherichia coli	234099wB4_CPE0002700_assembly_filtered.fasta	Klebsiella pneumoniae	Different Species
CPE	EJ	4	EN	3	indirect	-855	hospital	234098wE4_CPE0002597_assembly_filtered.fasta	Escherichia coli	234099wB4_CPE0002700_assembly_filtered.fasta	Klebsiella pneumoniae	Different Species
CPE	EJ	4	EN	12	indirect	-452	hospital	234098wE4_CPE0002597_assembly_filtered.fasta	Escherichia coli	234099wB4_CPE0002700_assembly_filtered.fasta	Klebsiella pneumoniae	Different Species
CPE	EJ	4	EN	13	indirect	-430	hospital	234098wE4_CPE0002597_assembly_filtered.fasta	Escherichia coli	234099wB4_CPE0002700_assembly_filtered.fasta	Klebsiella pneumoniae	Different Species
CPE	EJ	4	EN	14	indirect	-408	hospital	234098wE4_CPE0002597_assembly_filtered.fasta	Escherichia coli	234099wB4_CPE0002700_assembly_filtered.fasta	Klebsiella pneumoniae	Different Species
CPE	EJ	4	EN	15	indirect	-397	hospital	234098wE4_CPE0002597_assembly_filtered.fasta	Escherichia coli	234099wB4_CPE0002700_assembly_filtered.fasta	Klebsiella pneumoniae	Different Species
CPE	EJ	4	EN	18	indirect	-345	hospital	234098wE4_CPE0002597_assembly_filtered.fasta	Escherichia coli	234099wB4_CPE0002700_assembly_filtered.fasta	Klebsiella pneumoniae	Different Species
CPE	EJ	4	EN	30	indirect	-123	hospital	234098wE4_CPE0002597_assembly_filtered.fasta	Escherichia coli	234099wB4_CPE0002700_assembly_filtered.fasta	Klebsiella pneumoniae	Different Species
CPE	EJ	4	EO	4	indirect	-65	hospital	234098wE4_CPE0002597_assembly_filtered.fasta	Escherichia coli	234098wD5_CPE0002607_assembly_filtered.fasta	Klebsiella pneumoniae	Different Species
CPE	EJ	4	EO	4	indirect	-65	hospital	234098wE4_CPE0002597_assembly_filtered.fasta	Escherichia coli	234098wA6_CPE0002615_assembly_filtered.fasta	Klebsiella pneumoniae	Different Species
CPE	EJ	4	EO	5	indirect	-58	hospital	234098wE4_CPE0002597_assembly_filtered.fasta	Escherichia coli	234098wD5_CPE0002607_assembly_filtered.fasta	Klebsiella pneumoniae	Different Species
CPE	EJ	4	EO	5	indirect	-58	hospital	234098wE4_CPE0002597_assembly_filtered.fasta	Escherichia coli	234098wA6_CPE0002615_assembly_filtered.fasta	Klebsiella pneumoniae	Different Species
CPE	EJ	4	EQ	1	indirect	-78	hospital	234098wE4_CPE0002597_assembly_filtered.fasta	Escherichia coli	234098wE3_CPE0002589_assembly_filtered.fasta	Klebsiella pneumoniae	Different Species
CPE	EJ	4	EQ	1	indirect	-78	hospital	234098wE4_CPE0002597_assembly_filtered.fasta	Escherichia coli	234098wF3_CPE0002590_assembly_filtered.fasta	Citrobacter freundii	Different Species
CPE	EJ	4	EQ	1	indirect	-78	hospital	234098wE4_CPE0002597_assembly_filtered.fasta	Escherichia coli	234098wD10_CPE0002651_assembly_filtered.fasta	Klebsiella pneumoniae	Different Species
CPE	EJ	4	EQ	2	indirect	-64	hospital	234098wE4_CPE0002597_assembly_filtered.fasta	Escherichia coli	234098wE3_CPE0002589_assembly_filtered.fasta	Klebsiella pneumoniae	Different Species
CPE	EJ	4	EQ	2	indirect	-64	hospital	234098wE4_CPE0002597_assembly_filtered.fasta	Escherichia coli	234098wF3_CPE0002590_assembly_filtered.fasta	Citrobacter freundii	Different Species
CPE	EJ	4	EQ	2	indirect	-64	hospital	234098wE4_CPE0002597_assembly_filtered.fasta	Escherichia coli	234098wD10_CPE0002651_assembly_filtered.fasta	Klebsiella pneumoniae	Different Species
CPE	EJ	4	EQ	3	indirect	-54	hospital	234098wE4_CPE0002597_assembly_filtered.fasta	Escherichia coli	234098wE3_CPE0002589_assembly_filtered.fasta	Klebsiella pneumoniae	Different Species
CPE	EJ	4	EQ	3	indirect	-54	hospital	234098wE4_CPE0002597_assembly_filtered.fasta	Escherichia coli	234098wF3_CPE0002590_assembly_filtered.fasta	Citrobacter freundii	Different Species
CPE	EJ	4	EQ	3	indirect	-54	hospital	234098wE4_CPE0002597_assembly_filtered.fasta	Escherichia coli	234098wD10_CPE0002651_assembly_filtered.fasta	Klebsiella pneumoniae	Different Species
CPE	EJ	4	EU	1	indirect	-72	hospital	234098wE4_CPE0002597_assembly_filtered.fasta	Escherichia coli	234098wH10_CPE0002655_assembly_filtered.fasta	Escherichia coli	Same Species	23847	0.999727	0.594301
CPE	EJ	4	EU	2	indirect	-60	hospital	234098wE4_CPE0002597_assembly_filtered.fasta	Escherichia coli	234098wH10_CPE0002655_assembly_filtered.fasta	Escherichia coli	Same Species	23847	0.999727	0.594301
CPE	EJ	4	EU	3	indirect	-46	hospital	234098wE4_CPE0002597_assembly_filtered.fasta	Escherichia coli	234098wH10_CPE0002655_assembly_filtered.fasta	Escherichia coli	Same Species	23847	0.999727	0.594301
CPE	EJ	4	EU	5	indirect	-39	ward	234098wE4_CPE0002597_assembly_filtered.fasta	Escherichia coli	234098wH10_CPE0002655_assembly_filtered.fasta	Escherichia coli	Same Species	23847	0.999727	0.594301
CPE	EJ	4	EU	6	indirect	-17	hospital	234098wE4_CPE0002597_assembly_filtered.fasta	Escherichia coli	234098wH10_CPE0002655_assembly_filtered.fasta	Escherichia coli	Same Species	23847	0.999727	0.594301
CPE	EJ	4	EV	4	indirect	-65	hospital	234098wE4_CPE0002597_assembly_filtered.fasta	Escherichia coli	234098wE8_CPE0002635_assembly_filtered.fasta	Klebsiella pneumoniae	Different Species
CPE	EJ	4	EV	6	indirect	-53	hospital	234098wE4_CPE0002597_assembly_filtered.fasta	Escherichia coli	234098wE8_CPE0002635_assembly_filtered.fasta	Klebsiella pneumoniae	Different Species
CPE	EJ	4	EY	1	indirect	-457	hospital	234098wE4_CPE0002597_assembly_filtered.fasta	Escherichia coli	234098wG4_CPE0002599_assembly_filtered.fasta	Citrobacter freundii	Different Species
CPE	EJ	4	EY	2	indirect	-436	hospital	234098wE4_CPE0002597_assembly_filtered.fasta	Escherichia coli	234098wG4_CPE0002599_assembly_filtered.fasta	Citrobacter freundii	Different Species
CPE	EJ	4	EY	3	indirect	-421	hospital	234098wE4_CPE0002597_assembly_filtered.fasta	Escherichia coli	234098wG4_CPE0002599_assembly_filtered.fasta	Citrobacter freundii	Different Species
CPE	EJ	4	EY	4	indirect	-387	hospital	234098wE4_CPE0002597_assembly_filtered.fasta	Escherichia coli	234098wG4_CPE0002599_assembly_filtered.fasta	Citrobacter freundii	Different Species
CPE	EJ	4	FC	4	indirect	-76	hospital	234098wE4_CPE0002597_assembly_filtered.fasta	Escherichia coli	234098wE7_CPE0002627_assembly_filtered_reseq.fasta	Klebsiella aerogenes	Different Species
CPE	EJ	4	FC	5	indirect	-57	hospital	234098wE4_CPE0002597_assembly_filtered.fasta	Escherichia coli	234098wE7_CPE0002627_assembly_filtered_reseq.fasta	Klebsiella aerogenes	Different Species
CPE	EJ	4	FC	6	indirect	-49	hospital	234098wE4_CPE0002597_assembly_filtered.fasta	Escherichia coli	234098wE7_CPE0002627_assembly_filtered_reseq.fasta	Klebsiella aerogenes	Different Species
CPE	EJ	4	FE	1	indirect	-129	hospital	234098wE4_CPE0002597_assembly_filtered.fasta	Escherichia coli	234099wF2_CPE0002684_assembly_filtered.fasta	Citrobacter freundii	Different Species
CPE	EJ	4	FE	5	indirect	-248	hospital	234098wE4_CPE0002597_assembly_filtered.fasta	Escherichia coli	234099wF2_CPE0002684_assembly_filtered.fasta	Citrobacter freundii	Different Species
CPE	EJ	4	FE	6	indirect	-291	hospital	234098wE4_CPE0002597_assembly_filtered.fasta	Escherichia coli	234099wF2_CPE0002684_assembly_filtered.fasta	Citrobacter freundii	Different Species
CPE	EJ	4	FE	7	indirect	-294	hospital	234098wE4_CPE0002597_assembly_filtered.fasta	Escherichia coli	234099wF2_CPE0002684_assembly_filtered.fasta	Citrobacter freundii	Different Species
CPE	EJ	4	FF	1	indirect	-937	hospital	234098wE4_CPE0002597_assembly_filtered.fasta	Escherichia coli	234098wG8_CPE0002637_assembly_filtered.fasta	Klebsiella pneumoniae	Different Species
CPE	EJ	4	FF	2	indirect	-936	hospital	234098wE4_CPE0002597_assembly_filtered.fasta	Escherichia coli	234098wG8_CPE0002637_assembly_filtered.fasta	Klebsiella pneumoniae	Different Species
CPE	EJ	4	FF	3	indirect	-934	hospital	234098wE4_CPE0002597_assembly_filtered.fasta	Escherichia coli	234098wG8_CPE0002637_assembly_filtered.fasta	Klebsiella pneumoniae	Different Species
CPE	EJ	4	FF	7	indirect	-288	hospital	234098wE4_CPE0002597_assembly_filtered.fasta	Escherichia coli	234098wG8_CPE0002637_assembly_filtered.fasta	Klebsiella pneumoniae	Different Species
CPE	EJ	4	FF	8	indirect	-53	hospital	234098wE4_CPE0002597_assembly_filtered.fasta	Escherichia coli	234098wG8_CPE0002637_assembly_filtered.fasta	Klebsiella pneumoniae	Different Species
CPE	EJ	4	FF	9	indirect	-90	hospital	234098wE4_CPE0002597_assembly_filtered.fasta	Escherichia coli	234098wG8_CPE0002637_assembly_filtered.fasta	Klebsiella pneumoniae	Different Species
CPE	EJ	4	FH	4	indirect	-493	hospital	234098wE4_CPE0002597_assembly_filtered.fasta	Escherichia coli	234098wD6_CPE0002618_assembly_filtered.fasta	Klebsiella variicola	Different Species
CPE	EJ	4	FH	4	indirect	-493	hospital	234098wE4_CPE0002597_assembly_filtered.fasta	Escherichia coli	234098wG7_CPE0002629_assembly_filtered.fasta	Klebsiella variicola	Different Species
CPE	EJ	4	FH	5	indirect	-474	hospital	234098wE4_CPE0002597_assembly_filtered.fasta	Escherichia coli	234098wD6_CPE0002618_assembly_filtered.fasta	Klebsiella variicola	Different Species
CPE	EJ	4	FH	5	indirect	-474	hospital	234098wE4_CPE0002597_assembly_filtered.fasta	Escherichia coli	234098wG7_CPE0002629_assembly_filtered.fasta	Klebsiella variicola	Different Species
CPE	EJ	4	FH	6	indirect	-471	hospital	234098wE4_CPE0002597_assembly_filtered.fasta	Escherichia coli	234098wD6_CPE0002618_assembly_filtered.fasta	Klebsiella variicola	Different Species
CPE	EJ	4	FH	6	indirect	-471	hospital	234098wE4_CPE0002597_assembly_filtered.fasta	Escherichia coli	234098wG7_CPE0002629_assembly_filtered.fasta	Klebsiella variicola	Different Species
CPE	EJ	4	FH	7	indirect	-453	hospital	234098wE4_CPE0002597_assembly_filtered.fasta	Escherichia coli	234098wD6_CPE0002618_assembly_filtered.fasta	Klebsiella variicola	Different Species
CPE	EJ	4	FH	7	indirect	-453	hospital	234098wE4_CPE0002597_assembly_filtered.fasta	Escherichia coli	234098wG7_CPE0002629_assembly_filtered.fasta	Klebsiella variicola	Different Species
CPE	EJ	4	FH	8	indirect	-431	hospital	234098wE4_CPE0002597_assembly_filtered.fasta	Escherichia coli	234098wD6_CPE0002618_assembly_filtered.fasta	Klebsiella variicola	Different Species
CPE	EJ	4	FH	8	indirect	-431	hospital	234098wE4_CPE0002597_assembly_filtered.fasta	Escherichia coli	234098wG7_CPE0002629_assembly_filtered.fasta	Klebsiella variicola	Different Species
CPE	EJ	4	FH	9	indirect	-408	hospital	234098wE4_CPE0002597_assembly_filtered.fasta	Escherichia coli	234098wD6_CPE0002618_assembly_filtered.fasta	Klebsiella variicola	Different Species
CPE	EJ	4	FH	9	indirect	-408	hospital	234098wE4_CPE0002597_assembly_filtered.fasta	Escherichia coli	234098wG7_CPE0002629_assembly_filtered.fasta	Klebsiella variicola	Different Species
CPE	EJ	4	FH	10	indirect	-404	hospital	234098wE4_CPE0002597_assembly_filtered.fasta	Escherichia coli	234098wD6_CPE0002618_assembly_filtered.fasta	Klebsiella variicola	Different Species
CPE	EJ	4	FH	10	indirect	-404	hospital	234098wE4_CPE0002597_assembly_filtered.fasta	Escherichia coli	234098wG7_CPE0002629_assembly_filtered.fasta	Klebsiella variicola	Different Species
CPE	EJ	4	FH	11	indirect	-382	hospital	234098wE4_CPE0002597_assembly_filtered.fasta	Escherichia coli	234098wD6_CPE0002618_assembly_filtered.fasta	Klebsiella variicola	Different Species
CPE	EJ	4	FH	11	indirect	-382	hospital	234098wE4_CPE0002597_assembly_filtered.fasta	Escherichia coli	234098wG7_CPE0002629_assembly_filtered.fasta	Klebsiella variicola	Different Species
CPE	EJ	4	FH	12	indirect	-372	hospital	234098wE4_CPE0002597_assembly_filtered.fasta	Escherichia coli	234098wD6_CPE0002618_assembly_filtered.fasta	Klebsiella variicola	Different Species
CPE	EJ	4	FH	12	indirect	-372	hospital	234098wE4_CPE0002597_assembly_filtered.fasta	Escherichia coli	234098wG7_CPE0002629_assembly_filtered.fasta	Klebsiella variicola	Different Species
CPE	EJ	4	FH	13	indirect	-317	hospital	234098wE4_CPE0002597_assembly_filtered.fasta	Escherichia coli	234098wD6_CPE0002618_assembly_filtered.fasta	Klebsiella variicola	Different Species
CPE	EJ	4	FH	13	indirect	-317	hospital	234098wE4_CPE0002597_assembly_filtered.fasta	Escherichia coli	234098wG7_CPE0002629_assembly_filtered.fasta	Klebsiella variicola	Different Species
CPE	EJ	4	FH	14	indirect	-310	hospital	234098wE4_CPE0002597_assembly_filtered.fasta	Escherichia coli	234098wD6_CPE0002618_assembly_filtered.fasta	Klebsiella variicola	Different Species
CPE	EJ	4	FH	14	indirect	-310	hospital	234098wE4_CPE0002597_assembly_filtered.fasta	Escherichia coli	234098wG7_CPE0002629_assembly_filtered.fasta	Klebsiella variicola	Different Species
CPE	EJ	4	FH	15	indirect	-292	ward	234098wE4_CPE0002597_assembly_filtered.fasta	Escherichia coli	234098wD6_CPE0002618_assembly_filtered.fasta	Klebsiella variicola	Different Species
CPE	EJ	4	FH	15	indirect	-292	ward	234098wE4_CPE0002597_assembly_filtered.fasta	Escherichia coli	234098wG7_CPE0002629_assembly_filtered.fasta	Klebsiella variicola	Different Species
CPE	EJ	4	FH	16	indirect	-286	hospital	234098wE4_CPE0002597_assembly_filtered.fasta	Escherichia coli	234098wD6_CPE0002618_assembly_filtered.fasta	Klebsiella variicola	Different Species
CPE	EJ	4	FH	16	indirect	-286	hospital	234098wE4_CPE0002597_assembly_filtered.fasta	Escherichia coli	234098wG7_CPE0002629_assembly_filtered.fasta	Klebsiella variicola	Different Species
CPE	EJ	4	FH	19	indirect	-133	hospital	234098wE4_CPE0002597_assembly_filtered.fasta	Escherichia coli	234098wD6_CPE0002618_assembly_filtered.fasta	Klebsiella variicola	Different Species
CPE	EJ	4	FH	19	indirect	-133	hospital	234098wE4_CPE0002597_assembly_filtered.fasta	Escherichia coli	234098wG7_CPE0002629_assembly_filtered.fasta	Klebsiella variicola	Different Species
CPE	EJ	4	FH	20	indirect	-129	hospital	234098wE4_CPE0002597_assembly_filtered.fasta	Escherichia coli	234098wD6_CPE0002618_assembly_filtered.fasta	Klebsiella variicola	Different Species
CPE	EJ	4	FH	20	indirect	-129	hospital	234098wE4_CPE0002597_assembly_filtered.fasta	Escherichia coli	234098wG7_CPE0002629_assembly_filtered.fasta	Klebsiella variicola	Different Species
CPE	EJ	4	FH	21	indirect	-119	hospital	234098wE4_CPE0002597_assembly_filtered.fasta	Escherichia coli	234098wD6_CPE0002618_assembly_filtered.fasta	Klebsiella variicola	Different Species
CPE	EJ	4	FH	21	indirect	-119	hospital	234098wE4_CPE0002597_assembly_filtered.fasta	Escherichia coli	234098wG7_CPE0002629_assembly_filtered.fasta	Klebsiella variicola	Different Species
CPE	EJ	4	FH	22	indirect	-93	ward	234098wE4_CPE0002597_assembly_filtered.fasta	Escherichia coli	234098wD6_CPE0002618_assembly_filtered.fasta	Klebsiella variicola	Different Species
CPE	EJ	4	FH	22	indirect	-93	ward	234098wE4_CPE0002597_assembly_filtered.fasta	Escherichia coli	234098wG7_CPE0002629_assembly_filtered.fasta	Klebsiella variicola	Different Species
CPE	EJ	4	FH	23	indirect	-80	hospital	234098wE4_CPE0002597_assembly_filtered.fasta	Escherichia coli	234098wD6_CPE0002618_assembly_filtered.fasta	Klebsiella variicola	Different Species
CPE	EJ	4	FH	23	indirect	-80	hospital	234098wE4_CPE0002597_assembly_filtered.fasta	Escherichia coli	234098wG7_CPE0002629_assembly_filtered.fasta	Klebsiella variicola	Different Species
CPE	EJ	4	FH	24	indirect	-66	hospital	234098wE4_CPE0002597_assembly_filtered.fasta	Escherichia coli	234098wD6_CPE0002618_assembly_filtered.fasta	Klebsiella variicola	Different Species
CPE	EJ	4	FH	24	indirect	-66	hospital	234098wE4_CPE0002597_assembly_filtered.fasta	Escherichia coli	234098wG7_CPE0002629_assembly_filtered.fasta	Klebsiella variicola	Different Species
CPE	EJ	4	FH	25	indirect	-55	hospital	234098wE4_CPE0002597_assembly_filtered.fasta	Escherichia coli	234098wD6_CPE0002618_assembly_filtered.fasta	Klebsiella variicola	Different Species
CPE	EJ	4	FH	25	indirect	-55	hospital	234098wE4_CPE0002597_assembly_filtered.fasta	Escherichia coli	234098wG7_CPE0002629_assembly_filtered.fasta	Klebsiella variicola	Different Species
CPE	EJ	4	FH	26	indirect	-17	hospital	234098wE4_CPE0002597_assembly_filtered.fasta	Escherichia coli	234098wD6_CPE0002618_assembly_filtered.fasta	Klebsiella variicola	Different Species
CPE	EJ	4	FH	26	indirect	-17	hospital	234098wE4_CPE0002597_assembly_filtered.fasta	Escherichia coli	234098wG7_CPE0002629_assembly_filtered.fasta	Klebsiella variicola	Different Species
CPE	EJ	4	FH	27	indirect	-136	hospital	234098wE4_CPE0002597_assembly_filtered.fasta	Escherichia coli	234098wD6_CPE0002618_assembly_filtered.fasta	Klebsiella variicola	Different Species
CPE	EJ	4	FH	27	indirect	-136	hospital	234098wE4_CPE0002597_assembly_filtered.fasta	Escherichia coli	234098wG7_CPE0002629_assembly_filtered.fasta	Klebsiella variicola	Different Species
CPE	EJ	4	FH	28	indirect	-256	hospital	234098wE4_CPE0002597_assembly_filtered.fasta	Escherichia coli	234098wD6_CPE0002618_assembly_filtered.fasta	Klebsiella variicola	Different Species
CPE	EJ	4	FH	28	indirect	-256	hospital	234098wE4_CPE0002597_assembly_filtered.fasta	Escherichia coli	234098wG7_CPE0002629_assembly_filtered.fasta	Klebsiella variicola	Different Species
CPE	EJ	4	FJ	1	indirect	-66	hospital	234098wE4_CPE0002597_assembly_filtered.fasta	Escherichia coli	234099wG2_CPE0002685_assembly_filtered.fasta	Klebsiella pneumoniae	Different Species
CPE	EJ	4	FJ	2	indirect	-59	hospital	234098wE4_CPE0002597_assembly_filtered.fasta	Escherichia coli	234099wG2_CPE0002685_assembly_filtered.fasta	Klebsiella pneumoniae	Different Species
CPE	EJ	4	FJ	3	indirect	-52	hospital	234098wE4_CPE0002597_assembly_filtered.fasta	Escherichia coli	234099wG2_CPE0002685_assembly_filtered.fasta	Klebsiella pneumoniae	Different Species
CPE	EJ	4	FJ	4	indirect	-50	hospital	234098wE4_CPE0002597_assembly_filtered.fasta	Escherichia coli	234099wG2_CPE0002685_assembly_filtered.fasta	Klebsiella pneumoniae	Different Species
CPE	EJ	4	FJ	5	indirect	-37	hospital	234098wE4_CPE0002597_assembly_filtered.fasta	Escherichia coli	234099wG2_CPE0002685_assembly_filtered.fasta	Klebsiella pneumoniae	Different Species
CPE	EJ	4	FJ	6	indirect	-18	hospital	234098wE4_CPE0002597_assembly_filtered.fasta	Escherichia coli	234099wG2_CPE0002685_assembly_filtered.fasta	Klebsiella pneumoniae	Different Species
CPE	EJ	4	FK	1	indirect	-113	hospital	234098wE4_CPE0002597_assembly_filtered.fasta	Escherichia coli	234098wG5_CPE0002613_assembly_filtered.fasta	Escherichia coli	Same Species	2	0.999828	0.0147849	Escherichia_coli_234098wE4_CPE0002597_assembly_plasmid_AA173	Escherichia_coli_234098wG5_CPE0002613_assembly_plasmid_AA173	0
CPE	EJ	4	FK	2	indirect	-30	hospital	234098wE4_CPE0002597_assembly_filtered.fasta	Escherichia coli	234098wG5_CPE0002613_assembly_filtered.fasta	Escherichia coli	Same Species	2	0.999828	0.0147849	Escherichia_coli_234098wE4_CPE0002597_assembly_plasmid_AA173	Escherichia_coli_234098wG5_CPE0002613_assembly_plasmid_AA173	0
CPE	EJ	4	FK	3	indirect	-32	hospital	234098wE4_CPE0002597_assembly_filtered.fasta	Escherichia coli	234098wG5_CPE0002613_assembly_filtered.fasta	Escherichia coli	Same Species	2	0.999828	0.0147849	Escherichia_coli_234098wE4_CPE0002597_assembly_plasmid_AA173	Escherichia_coli_234098wG5_CPE0002613_assembly_plasmid_AA173	0
CPE	EJ	4	FK	4	indirect	-44	ward	234098wE4_CPE0002597_assembly_filtered.fasta	Escherichia coli	234098wG5_CPE0002613_assembly_filtered.fasta	Escherichia coli	Same Species	2	0.999828	0.0147849	Escherichia_coli_234098wE4_CPE0002597_assembly_plasmid_AA173	Escherichia_coli_234098wG5_CPE0002613_assembly_plasmid_AA173	0
CPE	EJ	4	FK	5	indirect	-45	hospital	234098wE4_CPE0002597_assembly_filtered.fasta	Escherichia coli	234098wG5_CPE0002613_assembly_filtered.fasta	Escherichia coli	Same Species	2	0.999828	0.0147849	Escherichia_coli_234098wE4_CPE0002597_assembly_plasmid_AA173	Escherichia_coli_234098wG5_CPE0002613_assembly_plasmid_AA173	0
CPE	EJ	4	FK	6	indirect	-53	hospital	234098wE4_CPE0002597_assembly_filtered.fasta	Escherichia coli	234098wG5_CPE0002613_assembly_filtered.fasta	Escherichia coli	Same Species	2	0.999828	0.0147849	Escherichia_coli_234098wE4_CPE0002597_assembly_plasmid_AA173	Escherichia_coli_234098wG5_CPE0002613_assembly_plasmid_AA173	0
CPE	EJ	4	FK	7	indirect	-157	hospital	234098wE4_CPE0002597_assembly_filtered.fasta	Escherichia coli	234098wG5_CPE0002613_assembly_filtered.fasta	Escherichia coli	Same Species	2	0.999828	0.0147849	Escherichia_coli_234098wE4_CPE0002597_assembly_plasmid_AA173	Escherichia_coli_234098wG5_CPE0002613_assembly_plasmid_AA173	0
CPE	EJ	4	FK	8	indirect	-246	hospital	234098wE4_CPE0002597_assembly_filtered.fasta	Escherichia coli	234098wG5_CPE0002613_assembly_filtered.fasta	Escherichia coli	Same Species	2	0.999828	0.0147849	Escherichia_coli_234098wE4_CPE0002597_assembly_plasmid_AA173	Escherichia_coli_234098wG5_CPE0002613_assembly_plasmid_AA173	0
CPE	EJ	5	EK	1	indirect	-788	hospital	234098wE4_CPE0002597_assembly_filtered.fasta	Escherichia coli	234098wE1_CPE0002573_assembly_filtered.fasta	Escherichia coli	Same Species	33260	0.999912	0.605914
CPE	EJ	5	EK	2	indirect	-784	hospital	234098wE4_CPE0002597_assembly_filtered.fasta	Escherichia coli	234098wE1_CPE0002573_assembly_filtered.fasta	Escherichia coli	Same Species	33260	0.999912	0.605914
CPE	EJ	5	EK	3	indirect	-780	hospital	234098wE4_CPE0002597_assembly_filtered.fasta	Escherichia coli	234098wE1_CPE0002573_assembly_filtered.fasta	Escherichia coli	Same Species	33260	0.999912	0.605914
CPE	EJ	5	EK	4	indirect	-669	hospital	234098wE4_CPE0002597_assembly_filtered.fasta	Escherichia coli	234098wE1_CPE0002573_assembly_filtered.fasta	Escherichia coli	Same Species	33260	0.999912	0.605914
CPE	EJ	5	EK	5	indirect	-668	hospital	234098wE4_CPE0002597_assembly_filtered.fasta	Escherichia coli	234098wE1_CPE0002573_assembly_filtered.fasta	Escherichia coli	Same Species	33260	0.999912	0.605914
CPE	EJ	5	EK	6	indirect	-581	hospital	234098wE4_CPE0002597_assembly_filtered.fasta	Escherichia coli	234098wE1_CPE0002573_assembly_filtered.fasta	Escherichia coli	Same Species	33260	0.999912	0.605914
CPE	EJ	5	EK	7	indirect	-472	hospital	234098wE4_CPE0002597_assembly_filtered.fasta	Escherichia coli	234098wE1_CPE0002573_assembly_filtered.fasta	Escherichia coli	Same Species	33260	0.999912	0.605914
CPE	EJ	5	EL	3	indirect	-440	hospital	234098wE4_CPE0002597_assembly_filtered.fasta	Escherichia coli	234098wF7_CPE0002628_assembly_filtered.fasta	Klebsiella pneumoniae	Different Species
CPE	EJ	5	EL	3	indirect	-440	hospital	234098wE4_CPE0002597_assembly_filtered.fasta	Escherichia coli	234098wC8_CPE0002633_assembly_filtered.fasta	Klebsiella pneumoniae	Different Species
CPE	EJ	5	EL	4	indirect	-427	hospital	234098wE4_CPE0002597_assembly_filtered.fasta	Escherichia coli	234098wF7_CPE0002628_assembly_filtered.fasta	Klebsiella pneumoniae	Different Species
CPE	EJ	5	EL	4	indirect	-427	hospital	234098wE4_CPE0002597_assembly_filtered.fasta	Escherichia coli	234098wC8_CPE0002633_assembly_filtered.fasta	Klebsiella pneumoniae	Different Species
CPE	EJ	5	EL	6	indirect	-218	hospital	234098wE4_CPE0002597_assembly_filtered.fasta	Escherichia coli	234098wF7_CPE0002628_assembly_filtered.fasta	Klebsiella pneumoniae	Different Species
CPE	EJ	5	EL	6	indirect	-218	hospital	234098wE4_CPE0002597_assembly_filtered.fasta	Escherichia coli	234098wC8_CPE0002633_assembly_filtered.fasta	Klebsiella pneumoniae	Different Species
CPE	EJ	5	EL	7	indirect	-212	hospital	234098wE4_CPE0002597_assembly_filtered.fasta	Escherichia coli	234098wF7_CPE0002628_assembly_filtered.fasta	Klebsiella pneumoniae	Different Species
CPE	EJ	5	EL	7	indirect	-212	hospital	234098wE4_CPE0002597_assembly_filtered.fasta	Escherichia coli	234098wC8_CPE0002633_assembly_filtered.fasta	Klebsiella pneumoniae	Different Species
CPE	EJ	5	EL	8	indirect	-208	hospital	234098wE4_CPE0002597_assembly_filtered.fasta	Escherichia coli	234098wF7_CPE0002628_assembly_filtered.fasta	Klebsiella pneumoniae	Different Species
CPE	EJ	5	EL	8	indirect	-208	hospital	234098wE4_CPE0002597_assembly_filtered.fasta	Escherichia coli	234098wC8_CPE0002633_assembly_filtered.fasta	Klebsiella pneumoniae	Different Species
CPE	EJ	5	EL	9	indirect	-171	hospital	234098wE4_CPE0002597_assembly_filtered.fasta	Escherichia coli	234098wF7_CPE0002628_assembly_filtered.fasta	Klebsiella pneumoniae	Different Species
CPE	EJ	5	EL	9	indirect	-171	hospital	234098wE4_CPE0002597_assembly_filtered.fasta	Escherichia coli	234098wC8_CPE0002633_assembly_filtered.fasta	Klebsiella pneumoniae	Different Species
CPE	EJ	5	EL	10	indirect	-163	hospital	234098wE4_CPE0002597_assembly_filtered.fasta	Escherichia coli	234098wF7_CPE0002628_assembly_filtered.fasta	Klebsiella pneumoniae	Different Species
CPE	EJ	5	EL	10	indirect	-163	hospital	234098wE4_CPE0002597_assembly_filtered.fasta	Escherichia coli	234098wC8_CPE0002633_assembly_filtered.fasta	Klebsiella pneumoniae	Different Species
CPE	EJ	5	EL	11	indirect	-138	hospital	234098wE4_CPE0002597_assembly_filtered.fasta	Escherichia coli	234098wF7_CPE0002628_assembly_filtered.fasta	Klebsiella pneumoniae	Different Species
CPE	EJ	5	EL	11	indirect	-138	hospital	234098wE4_CPE0002597_assembly_filtered.fasta	Escherichia coli	234098wC8_CPE0002633_assembly_filtered.fasta	Klebsiella pneumoniae	Different Species
CPE	EJ	5	EL	12	indirect	-41	hospital	234098wE4_CPE0002597_assembly_filtered.fasta	Escherichia coli	234098wF7_CPE0002628_assembly_filtered.fasta	Klebsiella pneumoniae	Different Species
CPE	EJ	5	EL	12	indirect	-41	hospital	234098wE4_CPE0002597_assembly_filtered.fasta	Escherichia coli	234098wC8_CPE0002633_assembly_filtered.fasta	Klebsiella pneumoniae	Different Species
CPE	EJ	5	EL	13	indirect	-12	hospital	234098wE4_CPE0002597_assembly_filtered.fasta	Escherichia coli	234098wF7_CPE0002628_assembly_filtered.fasta	Klebsiella pneumoniae	Different Species
CPE	EJ	5	EL	13	indirect	-12	hospital	234098wE4_CPE0002597_assembly_filtered.fasta	Escherichia coli	234098wC8_CPE0002633_assembly_filtered.fasta	Klebsiella pneumoniae	Different Species
CPE	EJ	5	EL	14	indirect	-13	hospital	234098wE4_CPE0002597_assembly_filtered.fasta	Escherichia coli	234098wF7_CPE0002628_assembly_filtered.fasta	Klebsiella pneumoniae	Different Species
CPE	EJ	5	EL	14	indirect	-13	hospital	234098wE4_CPE0002597_assembly_filtered.fasta	Escherichia coli	234098wC8_CPE0002633_assembly_filtered.fasta	Klebsiella pneumoniae	Different Species
CPE	EJ	5	EL	15	indirect	-55	hospital	234098wE4_CPE0002597_assembly_filtered.fasta	Escherichia coli	234098wF7_CPE0002628_assembly_filtered.fasta	Klebsiella pneumoniae	Different Species
CPE	EJ	5	EL	15	indirect	-55	hospital	234098wE4_CPE0002597_assembly_filtered.fasta	Escherichia coli	234098wC8_CPE0002633_assembly_filtered.fasta	Klebsiella pneumoniae	Different Species
CPE	EJ	5	EL	16	indirect	-63	hospital	234098wE4_CPE0002597_assembly_filtered.fasta	Escherichia coli	234098wF7_CPE0002628_assembly_filtered.fasta	Klebsiella pneumoniae	Different Species
CPE	EJ	5	EL	16	indirect	-63	hospital	234098wE4_CPE0002597_assembly_filtered.fasta	Escherichia coli	234098wC8_CPE0002633_assembly_filtered.fasta	Klebsiella pneumoniae	Different Species
CPE	EJ	5	EL	17	indirect	-71	hospital	234098wE4_CPE0002597_assembly_filtered.fasta	Escherichia coli	234098wF7_CPE0002628_assembly_filtered.fasta	Klebsiella pneumoniae	Different Species
CPE	EJ	5	EL	17	indirect	-71	hospital	234098wE4_CPE0002597_assembly_filtered.fasta	Escherichia coli	234098wC8_CPE0002633_assembly_filtered.fasta	Klebsiella pneumoniae	Different Species
CPE	EJ	5	EL	18	indirect	-92	hospital	234098wE4_CPE0002597_assembly_filtered.fasta	Escherichia coli	234098wF7_CPE0002628_assembly_filtered.fasta	Klebsiella pneumoniae	Different Species
CPE	EJ	5	EL	18	indirect	-92	hospital	234098wE4_CPE0002597_assembly_filtered.fasta	Escherichia coli	234098wC8_CPE0002633_assembly_filtered.fasta	Klebsiella pneumoniae	Different Species
CPE	EJ	5	EL	19	indirect	-108	hospital	234098wE4_CPE0002597_assembly_filtered.fasta	Escherichia coli	234098wF7_CPE0002628_assembly_filtered.fasta	Klebsiella pneumoniae	Different Species
CPE	EJ	5	EL	19	indirect	-108	hospital	234098wE4_CPE0002597_assembly_filtered.fasta	Escherichia coli	234098wC8_CPE0002633_assembly_filtered.fasta	Klebsiella pneumoniae	Different Species
CPE	EJ	5	EL	20	indirect	-113	hospital	234098wE4_CPE0002597_assembly_filtered.fasta	Escherichia coli	234098wF7_CPE0002628_assembly_filtered.fasta	Klebsiella pneumoniae	Different Species
CPE	EJ	5	EL	20	indirect	-113	hospital	234098wE4_CPE0002597_assembly_filtered.fasta	Escherichia coli	234098wC8_CPE0002633_assembly_filtered.fasta	Klebsiella pneumoniae	Different Species
CPE	EJ	5	EL	21	indirect	-116	hospital	234098wE4_CPE0002597_assembly_filtered.fasta	Escherichia coli	234098wF7_CPE0002628_assembly_filtered.fasta	Klebsiella pneumoniae	Different Species
CPE	EJ	5	EL	21	indirect	-116	hospital	234098wE4_CPE0002597_assembly_filtered.fasta	Escherichia coli	234098wC8_CPE0002633_assembly_filtered.fasta	Klebsiella pneumoniae	Different Species
CPE	EJ	5	EL	22	indirect	-117	hospital	234098wE4_CPE0002597_assembly_filtered.fasta	Escherichia coli	234098wF7_CPE0002628_assembly_filtered.fasta	Klebsiella pneumoniae	Different Species
CPE	EJ	5	EL	22	indirect	-117	hospital	234098wE4_CPE0002597_assembly_filtered.fasta	Escherichia coli	234098wC8_CPE0002633_assembly_filtered.fasta	Klebsiella pneumoniae	Different Species
CPE	EJ	5	EL	25	indirect	-133	hospital	234098wE4_CPE0002597_assembly_filtered.fasta	Escherichia coli	234098wF7_CPE0002628_assembly_filtered.fasta	Klebsiella pneumoniae	Different Species
CPE	EJ	5	EL	25	indirect	-133	hospital	234098wE4_CPE0002597_assembly_filtered.fasta	Escherichia coli	234098wC8_CPE0002633_assembly_filtered.fasta	Klebsiella pneumoniae	Different Species
CPE	EJ	5	EL	27	indirect	-151	hospital	234098wE4_CPE0002597_assembly_filtered.fasta	Escherichia coli	234098wF7_CPE0002628_assembly_filtered.fasta	Klebsiella pneumoniae	Different Species
CPE	EJ	5	EL	27	indirect	-151	hospital	234098wE4_CPE0002597_assembly_filtered.fasta	Escherichia coli	234098wC8_CPE0002633_assembly_filtered.fasta	Klebsiella pneumoniae	Different Species
CPE	EJ	5	EL	28	indirect	-187	hospital	234098wE4_CPE0002597_assembly_filtered.fasta	Escherichia coli	234098wF7_CPE0002628_assembly_filtered.fasta	Klebsiella pneumoniae	Different Species
CPE	EJ	5	EL	28	indirect	-187	hospital	234098wE4_CPE0002597_assembly_filtered.fasta	Escherichia coli	234098wC8_CPE0002633_assembly_filtered.fasta	Klebsiella pneumoniae	Different Species
CPE	EJ	5	EL	29	indirect	-227	hospital	234098wE4_CPE0002597_assembly_filtered.fasta	Escherichia coli	234098wF7_CPE0002628_assembly_filtered.fasta	Klebsiella pneumoniae	Different Species
CPE	EJ	5	EL	29	indirect	-227	hospital	234098wE4_CPE0002597_assembly_filtered.fasta	Escherichia coli	234098wC8_CPE0002633_assembly_filtered.fasta	Klebsiella pneumoniae	Different Species
CPE	EJ	5	EL	30	indirect	-228	hospital	234098wE4_CPE0002597_assembly_filtered.fasta	Escherichia coli	234098wF7_CPE0002628_assembly_filtered.fasta	Klebsiella pneumoniae	Different Species
CPE	EJ	5	EL	30	indirect	-228	hospital	234098wE4_CPE0002597_assembly_filtered.fasta	Escherichia coli	234098wC8_CPE0002633_assembly_filtered.fasta	Klebsiella pneumoniae	Different Species
CPE	EJ	5	EL	31	indirect	-231	hospital	234098wE4_CPE0002597_assembly_filtered.fasta	Escherichia coli	234098wF7_CPE0002628_assembly_filtered.fasta	Klebsiella pneumoniae	Different Species
CPE	EJ	5	EL	31	indirect	-231	hospital	234098wE4_CPE0002597_assembly_filtered.fasta	Escherichia coli	234098wC8_CPE0002633_assembly_filtered.fasta	Klebsiella pneumoniae	Different Species
CPE	EJ	5	EL	32	indirect	-233	hospital	234098wE4_CPE0002597_assembly_filtered.fasta	Escherichia coli	234098wF7_CPE0002628_assembly_filtered.fasta	Klebsiella pneumoniae	Different Species
CPE	EJ	5	EL	32	indirect	-233	hospital	234098wE4_CPE0002597_assembly_filtered.fasta	Escherichia coli	234098wC8_CPE0002633_assembly_filtered.fasta	Klebsiella pneumoniae	Different Species
CPE	EJ	5	EL	33	indirect	-237	hospital	234098wE4_CPE0002597_assembly_filtered.fasta	Escherichia coli	234098wF7_CPE0002628_assembly_filtered.fasta	Klebsiella pneumoniae	Different Species
CPE	EJ	5	EL	33	indirect	-237	hospital	234098wE4_CPE0002597_assembly_filtered.fasta	Escherichia coli	234098wC8_CPE0002633_assembly_filtered.fasta	Klebsiella pneumoniae	Different Species
CPE	EJ	5	EL	34	indirect	-292	hospital	234098wE4_CPE0002597_assembly_filtered.fasta	Escherichia coli	234098wF7_CPE0002628_assembly_filtered.fasta	Klebsiella pneumoniae	Different Species
CPE	EJ	5	EL	34	indirect	-292	hospital	234098wE4_CPE0002597_assembly_filtered.fasta	Escherichia coli	234098wC8_CPE0002633_assembly_filtered.fasta	Klebsiella pneumoniae	Different Species
CPE	EJ	5	EL	35	indirect	-294	hospital	234098wE4_CPE0002597_assembly_filtered.fasta	Escherichia coli	234098wF7_CPE0002628_assembly_filtered.fasta	Klebsiella pneumoniae	Different Species
CPE	EJ	5	EL	35	indirect	-294	hospital	234098wE4_CPE0002597_assembly_filtered.fasta	Escherichia coli	234098wC8_CPE0002633_assembly_filtered.fasta	Klebsiella pneumoniae	Different Species
CPE	EJ	5	EM	3	indirect	-40	hospital	234098wE4_CPE0002597_assembly_filtered.fasta	Escherichia coli	234098wC5_CPE0002606_assembly_filtered.fasta	Klebsiella pneumoniae	Different Species
CPE	EJ	5	EM	4	indirect	-35	hospital	234098wE4_CPE0002597_assembly_filtered.fasta	Escherichia coli	234098wC5_CPE0002606_assembly_filtered.fasta	Klebsiella pneumoniae	Different Species
CPE	EJ	5	EM	5	indirect	-27	hospital	234098wE4_CPE0002597_assembly_filtered.fasta	Escherichia coli	234098wC5_CPE0002606_assembly_filtered.fasta	Klebsiella pneumoniae	Different Species
CPE	EJ	5	EN	1	indirect	-858	hospital	234098wE4_CPE0002597_assembly_filtered.fasta	Escherichia coli	234099wB4_CPE0002700_assembly_filtered.fasta	Klebsiella pneumoniae	Different Species
CPE	EJ	5	EN	2	indirect	-857	hospital	234098wE4_CPE0002597_assembly_filtered.fasta	Escherichia coli	234099wB4_CPE0002700_assembly_filtered.fasta	Klebsiella pneumoniae	Different Species
CPE	EJ	5	EN	3	indirect	-856	hospital	234098wE4_CPE0002597_assembly_filtered.fasta	Escherichia coli	234099wB4_CPE0002700_assembly_filtered.fasta	Klebsiella pneumoniae	Different Species
CPE	EJ	5	EN	12	indirect	-453	hospital	234098wE4_CPE0002597_assembly_filtered.fasta	Escherichia coli	234099wB4_CPE0002700_assembly_filtered.fasta	Klebsiella pneumoniae	Different Species
CPE	EJ	5	EN	13	indirect	-431	hospital	234098wE4_CPE0002597_assembly_filtered.fasta	Escherichia coli	234099wB4_CPE0002700_assembly_filtered.fasta	Klebsiella pneumoniae	Different Species
CPE	EJ	5	EN	14	indirect	-409	hospital	234098wE4_CPE0002597_assembly_filtered.fasta	Escherichia coli	234099wB4_CPE0002700_assembly_filtered.fasta	Klebsiella pneumoniae	Different Species
CPE	EJ	5	EN	15	indirect	-398	hospital	234098wE4_CPE0002597_assembly_filtered.fasta	Escherichia coli	234099wB4_CPE0002700_assembly_filtered.fasta	Klebsiella pneumoniae	Different Species
CPE	EJ	5	EN	18	indirect	-346	hospital	234098wE4_CPE0002597_assembly_filtered.fasta	Escherichia coli	234099wB4_CPE0002700_assembly_filtered.fasta	Klebsiella pneumoniae	Different Species
CPE	EJ	5	EN	30	indirect	-124	hospital	234098wE4_CPE0002597_assembly_filtered.fasta	Escherichia coli	234099wB4_CPE0002700_assembly_filtered.fasta	Klebsiella pneumoniae	Different Species
CPE	EJ	5	EO	4	indirect	-66	hospital	234098wE4_CPE0002597_assembly_filtered.fasta	Escherichia coli	234098wD5_CPE0002607_assembly_filtered.fasta	Klebsiella pneumoniae	Different Species
CPE	EJ	5	EO	4	indirect	-66	hospital	234098wE4_CPE0002597_assembly_filtered.fasta	Escherichia coli	234098wA6_CPE0002615_assembly_filtered.fasta	Klebsiella pneumoniae	Different Species
CPE	EJ	5	EO	5	indirect	-59	hospital	234098wE4_CPE0002597_assembly_filtered.fasta	Escherichia coli	234098wD5_CPE0002607_assembly_filtered.fasta	Klebsiella pneumoniae	Different Species
CPE	EJ	5	EO	5	indirect	-59	hospital	234098wE4_CPE0002597_assembly_filtered.fasta	Escherichia coli	234098wA6_CPE0002615_assembly_filtered.fasta	Klebsiella pneumoniae	Different Species
CPE	EJ	5	EQ	1	indirect	-79	hospital	234098wE4_CPE0002597_assembly_filtered.fasta	Escherichia coli	234098wE3_CPE0002589_assembly_filtered.fasta	Klebsiella pneumoniae	Different Species
CPE	EJ	5	EQ	1	indirect	-79	hospital	234098wE4_CPE0002597_assembly_filtered.fasta	Escherichia coli	234098wF3_CPE0002590_assembly_filtered.fasta	Citrobacter freundii	Different Species
CPE	EJ	5	EQ	1	indirect	-79	hospital	234098wE4_CPE0002597_assembly_filtered.fasta	Escherichia coli	234098wD10_CPE0002651_assembly_filtered.fasta	Klebsiella pneumoniae	Different Species
CPE	EJ	5	EQ	2	indirect	-65	hospital	234098wE4_CPE0002597_assembly_filtered.fasta	Escherichia coli	234098wE3_CPE0002589_assembly_filtered.fasta	Klebsiella pneumoniae	Different Species
CPE	EJ	5	EQ	2	indirect	-65	hospital	234098wE4_CPE0002597_assembly_filtered.fasta	Escherichia coli	234098wF3_CPE0002590_assembly_filtered.fasta	Citrobacter freundii	Different Species
CPE	EJ	5	EQ	2	indirect	-65	hospital	234098wE4_CPE0002597_assembly_filtered.fasta	Escherichia coli	234098wD10_CPE0002651_assembly_filtered.fasta	Klebsiella pneumoniae	Different Species
CPE	EJ	5	EQ	3	indirect	-55	hospital	234098wE4_CPE0002597_assembly_filtered.fasta	Escherichia coli	234098wE3_CPE0002589_assembly_filtered.fasta	Klebsiella pneumoniae	Different Species
CPE	EJ	5	EQ	3	indirect	-55	hospital	234098wE4_CPE0002597_assembly_filtered.fasta	Escherichia coli	234098wF3_CPE0002590_assembly_filtered.fasta	Citrobacter freundii	Different Species
CPE	EJ	5	EQ	3	indirect	-55	hospital	234098wE4_CPE0002597_assembly_filtered.fasta	Escherichia coli	234098wD10_CPE0002651_assembly_filtered.fasta	Klebsiella pneumoniae	Different Species
CPE	EJ	5	EU	1	indirect	-73	hospital	234098wE4_CPE0002597_assembly_filtered.fasta	Escherichia coli	234098wH10_CPE0002655_assembly_filtered.fasta	Escherichia coli	Same Species	23847	0.999727	0.594301
CPE	EJ	5	EU	2	indirect	-61	hospital	234098wE4_CPE0002597_assembly_filtered.fasta	Escherichia coli	234098wH10_CPE0002655_assembly_filtered.fasta	Escherichia coli	Same Species	23847	0.999727	0.594301
CPE	EJ	5	EU	3	indirect	-47	hospital	234098wE4_CPE0002597_assembly_filtered.fasta	Escherichia coli	234098wH10_CPE0002655_assembly_filtered.fasta	Escherichia coli	Same Species	23847	0.999727	0.594301
CPE	EJ	5	EU	5	indirect	-40	hospital	234098wE4_CPE0002597_assembly_filtered.fasta	Escherichia coli	234098wH10_CPE0002655_assembly_filtered.fasta	Escherichia coli	Same Species	23847	0.999727	0.594301
CPE	EJ	5	EU	6	indirect	-18	hospital	234098wE4_CPE0002597_assembly_filtered.fasta	Escherichia coli	234098wH10_CPE0002655_assembly_filtered.fasta	Escherichia coli	Same Species	23847	0.999727	0.594301
CPE	EJ	5	EV	4	indirect	-66	hospital	234098wE4_CPE0002597_assembly_filtered.fasta	Escherichia coli	234098wE8_CPE0002635_assembly_filtered.fasta	Klebsiella pneumoniae	Different Species
CPE	EJ	5	EV	6	indirect	-54	hospital	234098wE4_CPE0002597_assembly_filtered.fasta	Escherichia coli	234098wE8_CPE0002635_assembly_filtered.fasta	Klebsiella pneumoniae	Different Species
CPE	EJ	5	EY	1	indirect	-458	hospital	234098wE4_CPE0002597_assembly_filtered.fasta	Escherichia coli	234098wG4_CPE0002599_assembly_filtered.fasta	Citrobacter freundii	Different Species
CPE	EJ	5	EY	2	indirect	-437	hospital	234098wE4_CPE0002597_assembly_filtered.fasta	Escherichia coli	234098wG4_CPE0002599_assembly_filtered.fasta	Citrobacter freundii	Different Species
CPE	EJ	5	EY	3	indirect	-422	hospital	234098wE4_CPE0002597_assembly_filtered.fasta	Escherichia coli	234098wG4_CPE0002599_assembly_filtered.fasta	Citrobacter freundii	Different Species
CPE	EJ	5	EY	4	indirect	-388	hospital	234098wE4_CPE0002597_assembly_filtered.fasta	Escherichia coli	234098wG4_CPE0002599_assembly_filtered.fasta	Citrobacter freundii	Different Species
CPE	EJ	5	FC	4	indirect	-77	hospital	234098wE4_CPE0002597_assembly_filtered.fasta	Escherichia coli	234098wE7_CPE0002627_assembly_filtered_reseq.fasta	Klebsiella aerogenes	Different Species
CPE	EJ	5	FC	5	indirect	-58	hospital	234098wE4_CPE0002597_assembly_filtered.fasta	Escherichia coli	234098wE7_CPE0002627_assembly_filtered_reseq.fasta	Klebsiella aerogenes	Different Species
CPE	EJ	5	FC	6	indirect	-50	hospital	234098wE4_CPE0002597_assembly_filtered.fasta	Escherichia coli	234098wE7_CPE0002627_assembly_filtered_reseq.fasta	Klebsiella aerogenes	Different Species
CPE	EJ	5	FE	1	indirect	-130	hospital	234098wE4_CPE0002597_assembly_filtered.fasta	Escherichia coli	234099wF2_CPE0002684_assembly_filtered.fasta	Citrobacter freundii	Different Species
CPE	EJ	5	FE	5	indirect	-242	hospital	234098wE4_CPE0002597_assembly_filtered.fasta	Escherichia coli	234099wF2_CPE0002684_assembly_filtered.fasta	Citrobacter freundii	Different Species
CPE	EJ	5	FE	6	indirect	-285	hospital	234098wE4_CPE0002597_assembly_filtered.fasta	Escherichia coli	234099wF2_CPE0002684_assembly_filtered.fasta	Citrobacter freundii	Different Species
CPE	EJ	5	FE	7	indirect	-288	hospital	234098wE4_CPE0002597_assembly_filtered.fasta	Escherichia coli	234099wF2_CPE0002684_assembly_filtered.fasta	Citrobacter freundii	Different Species
CPE	EJ	5	FF	1	indirect	-938	hospital	234098wE4_CPE0002597_assembly_filtered.fasta	Escherichia coli	234098wG8_CPE0002637_assembly_filtered.fasta	Klebsiella pneumoniae	Different Species
CPE	EJ	5	FF	2	indirect	-937	hospital	234098wE4_CPE0002597_assembly_filtered.fasta	Escherichia coli	234098wG8_CPE0002637_assembly_filtered.fasta	Klebsiella pneumoniae	Different Species
CPE	EJ	5	FF	3	indirect	-935	hospital	234098wE4_CPE0002597_assembly_filtered.fasta	Escherichia coli	234098wG8_CPE0002637_assembly_filtered.fasta	Klebsiella pneumoniae	Different Species
CPE	EJ	5	FF	7	indirect	-289	hospital	234098wE4_CPE0002597_assembly_filtered.fasta	Escherichia coli	234098wG8_CPE0002637_assembly_filtered.fasta	Klebsiella pneumoniae	Different Species
CPE	EJ	5	FF	8	indirect	-54	hospital	234098wE4_CPE0002597_assembly_filtered.fasta	Escherichia coli	234098wG8_CPE0002637_assembly_filtered.fasta	Klebsiella pneumoniae	Different Species
CPE	EJ	5	FF	9	indirect	-84	hospital	234098wE4_CPE0002597_assembly_filtered.fasta	Escherichia coli	234098wG8_CPE0002637_assembly_filtered.fasta	Klebsiella pneumoniae	Different Species
CPE	EJ	5	FH	4	indirect	-494	hospital	234098wE4_CPE0002597_assembly_filtered.fasta	Escherichia coli	234098wD6_CPE0002618_assembly_filtered.fasta	Klebsiella variicola	Different Species
CPE	EJ	5	FH	4	indirect	-494	hospital	234098wE4_CPE0002597_assembly_filtered.fasta	Escherichia coli	234098wG7_CPE0002629_assembly_filtered.fasta	Klebsiella variicola	Different Species
CPE	EJ	5	FH	5	indirect	-475	hospital	234098wE4_CPE0002597_assembly_filtered.fasta	Escherichia coli	234098wD6_CPE0002618_assembly_filtered.fasta	Klebsiella variicola	Different Species
CPE	EJ	5	FH	5	indirect	-475	hospital	234098wE4_CPE0002597_assembly_filtered.fasta	Escherichia coli	234098wG7_CPE0002629_assembly_filtered.fasta	Klebsiella variicola	Different Species
CPE	EJ	5	FH	6	indirect	-472	hospital	234098wE4_CPE0002597_assembly_filtered.fasta	Escherichia coli	234098wD6_CPE0002618_assembly_filtered.fasta	Klebsiella variicola	Different Species
CPE	EJ	5	FH	6	indirect	-472	hospital	234098wE4_CPE0002597_assembly_filtered.fasta	Escherichia coli	234098wG7_CPE0002629_assembly_filtered.fasta	Klebsiella variicola	Different Species
CPE	EJ	5	FH	7	indirect	-454	hospital	234098wE4_CPE0002597_assembly_filtered.fasta	Escherichia coli	234098wD6_CPE0002618_assembly_filtered.fasta	Klebsiella variicola	Different Species
CPE	EJ	5	FH	7	indirect	-454	hospital	234098wE4_CPE0002597_assembly_filtered.fasta	Escherichia coli	234098wG7_CPE0002629_assembly_filtered.fasta	Klebsiella variicola	Different Species
CPE	EJ	5	FH	8	indirect	-432	ward	234098wE4_CPE0002597_assembly_filtered.fasta	Escherichia coli	234098wD6_CPE0002618_assembly_filtered.fasta	Klebsiella variicola	Different Species
CPE	EJ	5	FH	8	indirect	-432	ward	234098wE4_CPE0002597_assembly_filtered.fasta	Escherichia coli	234098wG7_CPE0002629_assembly_filtered.fasta	Klebsiella variicola	Different Species
CPE	EJ	5	FH	9	indirect	-409	hospital	234098wE4_CPE0002597_assembly_filtered.fasta	Escherichia coli	234098wD6_CPE0002618_assembly_filtered.fasta	Klebsiella variicola	Different Species
CPE	EJ	5	FH	9	indirect	-409	hospital	234098wE4_CPE0002597_assembly_filtered.fasta	Escherichia coli	234098wG7_CPE0002629_assembly_filtered.fasta	Klebsiella variicola	Different Species
CPE	EJ	5	FH	10	indirect	-405	hospital	234098wE4_CPE0002597_assembly_filtered.fasta	Escherichia coli	234098wD6_CPE0002618_assembly_filtered.fasta	Klebsiella variicola	Different Species
CPE	EJ	5	FH	10	indirect	-405	hospital	234098wE4_CPE0002597_assembly_filtered.fasta	Escherichia coli	234098wG7_CPE0002629_assembly_filtered.fasta	Klebsiella variicola	Different Species
CPE	EJ	5	FH	11	indirect	-383	hospital	234098wE4_CPE0002597_assembly_filtered.fasta	Escherichia coli	234098wD6_CPE0002618_assembly_filtered.fasta	Klebsiella variicola	Different Species
CPE	EJ	5	FH	11	indirect	-383	hospital	234098wE4_CPE0002597_assembly_filtered.fasta	Escherichia coli	234098wG7_CPE0002629_assembly_filtered.fasta	Klebsiella variicola	Different Species
CPE	EJ	5	FH	12	indirect	-373	hospital	234098wE4_CPE0002597_assembly_filtered.fasta	Escherichia coli	234098wD6_CPE0002618_assembly_filtered.fasta	Klebsiella variicola	Different Species
CPE	EJ	5	FH	12	indirect	-373	hospital	234098wE4_CPE0002597_assembly_filtered.fasta	Escherichia coli	234098wG7_CPE0002629_assembly_filtered.fasta	Klebsiella variicola	Different Species
CPE	EJ	5	FH	13	indirect	-318	hospital	234098wE4_CPE0002597_assembly_filtered.fasta	Escherichia coli	234098wD6_CPE0002618_assembly_filtered.fasta	Klebsiella variicola	Different Species
CPE	EJ	5	FH	13	indirect	-318	hospital	234098wE4_CPE0002597_assembly_filtered.fasta	Escherichia coli	234098wG7_CPE0002629_assembly_filtered.fasta	Klebsiella variicola	Different Species
CPE	EJ	5	FH	14	indirect	-311	hospital	234098wE4_CPE0002597_assembly_filtered.fasta	Escherichia coli	234098wD6_CPE0002618_assembly_filtered.fasta	Klebsiella variicola	Different Species
CPE	EJ	5	FH	14	indirect	-311	hospital	234098wE4_CPE0002597_assembly_filtered.fasta	Escherichia coli	234098wG7_CPE0002629_assembly_filtered.fasta	Klebsiella variicola	Different Species
CPE	EJ	5	FH	15	indirect	-293	hospital	234098wE4_CPE0002597_assembly_filtered.fasta	Escherichia coli	234098wD6_CPE0002618_assembly_filtered.fasta	Klebsiella variicola	Different Species
CPE	EJ	5	FH	15	indirect	-293	hospital	234098wE4_CPE0002597_assembly_filtered.fasta	Escherichia coli	234098wG7_CPE0002629_assembly_filtered.fasta	Klebsiella variicola	Different Species
CPE	EJ	5	FH	16	indirect	-287	hospital	234098wE4_CPE0002597_assembly_filtered.fasta	Escherichia coli	234098wD6_CPE0002618_assembly_filtered.fasta	Klebsiella variicola	Different Species
CPE	EJ	5	FH	16	indirect	-287	hospital	234098wE4_CPE0002597_assembly_filtered.fasta	Escherichia coli	234098wG7_CPE0002629_assembly_filtered.fasta	Klebsiella variicola	Different Species
CPE	EJ	5	FH	19	indirect	-134	hospital	234098wE4_CPE0002597_assembly_filtered.fasta	Escherichia coli	234098wD6_CPE0002618_assembly_filtered.fasta	Klebsiella variicola	Different Species
CPE	EJ	5	FH	19	indirect	-134	hospital	234098wE4_CPE0002597_assembly_filtered.fasta	Escherichia coli	234098wG7_CPE0002629_assembly_filtered.fasta	Klebsiella variicola	Different Species
CPE	EJ	5	FH	20	indirect	-130	hospital	234098wE4_CPE0002597_assembly_filtered.fasta	Escherichia coli	234098wD6_CPE0002618_assembly_filtered.fasta	Klebsiella variicola	Different Species
CPE	EJ	5	FH	20	indirect	-130	hospital	234098wE4_CPE0002597_assembly_filtered.fasta	Escherichia coli	234098wG7_CPE0002629_assembly_filtered.fasta	Klebsiella variicola	Different Species
CPE	EJ	5	FH	21	indirect	-120	hospital	234098wE4_CPE0002597_assembly_filtered.fasta	Escherichia coli	234098wD6_CPE0002618_assembly_filtered.fasta	Klebsiella variicola	Different Species
CPE	EJ	5	FH	21	indirect	-120	hospital	234098wE4_CPE0002597_assembly_filtered.fasta	Escherichia coli	234098wG7_CPE0002629_assembly_filtered.fasta	Klebsiella variicola	Different Species
CPE	EJ	5	FH	22	indirect	-94	hospital	234098wE4_CPE0002597_assembly_filtered.fasta	Escherichia coli	234098wD6_CPE0002618_assembly_filtered.fasta	Klebsiella variicola	Different Species
CPE	EJ	5	FH	22	indirect	-94	hospital	234098wE4_CPE0002597_assembly_filtered.fasta	Escherichia coli	234098wG7_CPE0002629_assembly_filtered.fasta	Klebsiella variicola	Different Species
CPE	EJ	5	FH	23	indirect	-81	hospital	234098wE4_CPE0002597_assembly_filtered.fasta	Escherichia coli	234098wD6_CPE0002618_assembly_filtered.fasta	Klebsiella variicola	Different Species
CPE	EJ	5	FH	23	indirect	-81	hospital	234098wE4_CPE0002597_assembly_filtered.fasta	Escherichia coli	234098wG7_CPE0002629_assembly_filtered.fasta	Klebsiella variicola	Different Species
CPE	EJ	5	FH	24	indirect	-67	hospital	234098wE4_CPE0002597_assembly_filtered.fasta	Escherichia coli	234098wD6_CPE0002618_assembly_filtered.fasta	Klebsiella variicola	Different Species
CPE	EJ	5	FH	24	indirect	-67	hospital	234098wE4_CPE0002597_assembly_filtered.fasta	Escherichia coli	234098wG7_CPE0002629_assembly_filtered.fasta	Klebsiella variicola	Different Species
CPE	EJ	5	FH	25	indirect	-56	hospital	234098wE4_CPE0002597_assembly_filtered.fasta	Escherichia coli	234098wD6_CPE0002618_assembly_filtered.fasta	Klebsiella variicola	Different Species
CPE	EJ	5	FH	25	indirect	-56	hospital	234098wE4_CPE0002597_assembly_filtered.fasta	Escherichia coli	234098wG7_CPE0002629_assembly_filtered.fasta	Klebsiella variicola	Different Species
CPE	EJ	5	FH	26	indirect	-18	hospital	234098wE4_CPE0002597_assembly_filtered.fasta	Escherichia coli	234098wD6_CPE0002618_assembly_filtered.fasta	Klebsiella variicola	Different Species
CPE	EJ	5	FH	26	indirect	-18	hospital	234098wE4_CPE0002597_assembly_filtered.fasta	Escherichia coli	234098wG7_CPE0002629_assembly_filtered.fasta	Klebsiella variicola	Different Species
CPE	EJ	5	FH	27	indirect	-130	ward	234098wE4_CPE0002597_assembly_filtered.fasta	Escherichia coli	234098wD6_CPE0002618_assembly_filtered.fasta	Klebsiella variicola	Different Species
CPE	EJ	5	FH	27	indirect	-130	ward	234098wE4_CPE0002597_assembly_filtered.fasta	Escherichia coli	234098wG7_CPE0002629_assembly_filtered.fasta	Klebsiella variicola	Different Species
CPE	EJ	5	FH	28	indirect	-250	hospital	234098wE4_CPE0002597_assembly_filtered.fasta	Escherichia coli	234098wD6_CPE0002618_assembly_filtered.fasta	Klebsiella variicola	Different Species
CPE	EJ	5	FH	28	indirect	-250	hospital	234098wE4_CPE0002597_assembly_filtered.fasta	Escherichia coli	234098wG7_CPE0002629_assembly_filtered.fasta	Klebsiella variicola	Different Species
CPE	EJ	5	FJ	1	indirect	-67	hospital	234098wE4_CPE0002597_assembly_filtered.fasta	Escherichia coli	234099wG2_CPE0002685_assembly_filtered.fasta	Klebsiella pneumoniae	Different Species
CPE	EJ	5	FJ	2	indirect	-60	hospital	234098wE4_CPE0002597_assembly_filtered.fasta	Escherichia coli	234099wG2_CPE0002685_assembly_filtered.fasta	Klebsiella pneumoniae	Different Species
CPE	EJ	5	FJ	3	indirect	-53	hospital	234098wE4_CPE0002597_assembly_filtered.fasta	Escherichia coli	234099wG2_CPE0002685_assembly_filtered.fasta	Klebsiella pneumoniae	Different Species
CPE	EJ	5	FJ	4	indirect	-51	hospital	234098wE4_CPE0002597_assembly_filtered.fasta	Escherichia coli	234099wG2_CPE0002685_assembly_filtered.fasta	Klebsiella pneumoniae	Different Species
CPE	EJ	5	FJ	5	indirect	-38	hospital	234098wE4_CPE0002597_assembly_filtered.fasta	Escherichia coli	234099wG2_CPE0002685_assembly_filtered.fasta	Klebsiella pneumoniae	Different Species
CPE	EJ	5	FJ	6	indirect	-19	hospital	234098wE4_CPE0002597_assembly_filtered.fasta	Escherichia coli	234099wG2_CPE0002685_assembly_filtered.fasta	Klebsiella pneumoniae	Different Species
CPE	EJ	5	FK	1	indirect	-114	hospital	234098wE4_CPE0002597_assembly_filtered.fasta	Escherichia coli	234098wG5_CPE0002613_assembly_filtered.fasta	Escherichia coli	Same Species	2	0.999828	0.0147849	Escherichia_coli_234098wE4_CPE0002597_assembly_plasmid_AA173	Escherichia_coli_234098wG5_CPE0002613_assembly_plasmid_AA173	0
CPE	EJ	5	FK	2	indirect	-31	ward	234098wE4_CPE0002597_assembly_filtered.fasta	Escherichia coli	234098wG5_CPE0002613_assembly_filtered.fasta	Escherichia coli	Same Species	2	0.999828	0.0147849	Escherichia_coli_234098wE4_CPE0002597_assembly_plasmid_AA173	Escherichia_coli_234098wG5_CPE0002613_assembly_plasmid_AA173	0
CPE	EJ	5	FK	3	indirect	-26	ward	234098wE4_CPE0002597_assembly_filtered.fasta	Escherichia coli	234098wG5_CPE0002613_assembly_filtered.fasta	Escherichia coli	Same Species	2	0.999828	0.0147849	Escherichia_coli_234098wE4_CPE0002597_assembly_plasmid_AA173	Escherichia_coli_234098wG5_CPE0002613_assembly_plasmid_AA173	0
CPE	EJ	5	FK	4	indirect	-38	hospital	234098wE4_CPE0002597_assembly_filtered.fasta	Escherichia coli	234098wG5_CPE0002613_assembly_filtered.fasta	Escherichia coli	Same Species	2	0.999828	0.0147849	Escherichia_coli_234098wE4_CPE0002597_assembly_plasmid_AA173	Escherichia_coli_234098wG5_CPE0002613_assembly_plasmid_AA173	0
CPE	EJ	5	FK	5	indirect	-39	ward	234098wE4_CPE0002597_assembly_filtered.fasta	Escherichia coli	234098wG5_CPE0002613_assembly_filtered.fasta	Escherichia coli	Same Species	2	0.999828	0.0147849	Escherichia_coli_234098wE4_CPE0002597_assembly_plasmid_AA173	Escherichia_coli_234098wG5_CPE0002613_assembly_plasmid_AA173	0
CPE	EJ	5	FK	6	indirect	-47	ward	234098wE4_CPE0002597_assembly_filtered.fasta	Escherichia coli	234098wG5_CPE0002613_assembly_filtered.fasta	Escherichia coli	Same Species	2	0.999828	0.0147849	Escherichia_coli_234098wE4_CPE0002597_assembly_plasmid_AA173	Escherichia_coli_234098wG5_CPE0002613_assembly_plasmid_AA173	0
CPE	EJ	5	FK	7	indirect	-151	ward	234098wE4_CPE0002597_assembly_filtered.fasta	Escherichia coli	234098wG5_CPE0002613_assembly_filtered.fasta	Escherichia coli	Same Species	2	0.999828	0.0147849	Escherichia_coli_234098wE4_CPE0002597_assembly_plasmid_AA173	Escherichia_coli_234098wG5_CPE0002613_assembly_plasmid_AA173	0
CPE	EJ	5	FK	8	indirect	-240	ward	234098wE4_CPE0002597_assembly_filtered.fasta	Escherichia coli	234098wG5_CPE0002613_assembly_filtered.fasta	Escherichia coli	Same Species	2	0.999828	0.0147849	Escherichia_coli_234098wE4_CPE0002597_assembly_plasmid_AA173	Escherichia_coli_234098wG5_CPE0002613_assembly_plasmid_AA173	0
CPE	EK	1	EL	3	indirect	-347	hospital	234098wE1_CPE0002573_assembly_filtered.fasta	Escherichia coli	234098wF7_CPE0002628_assembly_filtered.fasta	Klebsiella pneumoniae	Different Species				Escherichia_coli_234098wE1_CPE0002573_assembly_plasmid_AC748	Klebsiella_pneumoniae_234098wF7_CPE0002628_assembly_plasmid_AC748	2
CPE	EK	1	EL	3	indirect	-347	hospital	234098wE1_CPE0002573_assembly_filtered.fasta	Escherichia coli	234098wC8_CPE0002633_assembly_filtered.fasta	Klebsiella pneumoniae	Different Species				Escherichia_coli_234098wE1_CPE0002573_assembly_plasmid_AC748	Klebsiella_pneumoniae_234098wC8_CPE0002633_assembly_plasmid_AC748	1
CPE	EK	1	EL	4	indirect	-348	hospital	234098wE1_CPE0002573_assembly_filtered.fasta	Escherichia coli	234098wF7_CPE0002628_assembly_filtered.fasta	Klebsiella pneumoniae	Different Species				Escherichia_coli_234098wE1_CPE0002573_assembly_plasmid_AC748	Klebsiella_pneumoniae_234098wF7_CPE0002628_assembly_plasmid_AC748	2
CPE	EK	1	EL	4	indirect	-348	hospital	234098wE1_CPE0002573_assembly_filtered.fasta	Escherichia coli	234098wC8_CPE0002633_assembly_filtered.fasta	Klebsiella pneumoniae	Different Species				Escherichia_coli_234098wE1_CPE0002573_assembly_plasmid_AC748	Klebsiella_pneumoniae_234098wC8_CPE0002633_assembly_plasmid_AC748	1
CPE	EK	1	EL	6	indirect	-568	hospital	234098wE1_CPE0002573_assembly_filtered.fasta	Escherichia coli	234098wF7_CPE0002628_assembly_filtered.fasta	Klebsiella pneumoniae	Different Species				Escherichia_coli_234098wE1_CPE0002573_assembly_plasmid_AC748	Klebsiella_pneumoniae_234098wF7_CPE0002628_assembly_plasmid_AC748	2
CPE	EK	1	EL	6	indirect	-568	hospital	234098wE1_CPE0002573_assembly_filtered.fasta	Escherichia coli	234098wC8_CPE0002633_assembly_filtered.fasta	Klebsiella pneumoniae	Different Species				Escherichia_coli_234098wE1_CPE0002573_assembly_plasmid_AC748	Klebsiella_pneumoniae_234098wC8_CPE0002633_assembly_plasmid_AC748	1
CPE	EK	1	EL	7	indirect	-570	hospital	234098wE1_CPE0002573_assembly_filtered.fasta	Escherichia coli	234098wF7_CPE0002628_assembly_filtered.fasta	Klebsiella pneumoniae	Different Species				Escherichia_coli_234098wE1_CPE0002573_assembly_plasmid_AC748	Klebsiella_pneumoniae_234098wF7_CPE0002628_assembly_plasmid_AC748	2
CPE	EK	1	EL	7	indirect	-570	hospital	234098wE1_CPE0002573_assembly_filtered.fasta	Escherichia coli	234098wC8_CPE0002633_assembly_filtered.fasta	Klebsiella pneumoniae	Different Species				Escherichia_coli_234098wE1_CPE0002573_assembly_plasmid_AC748	Klebsiella_pneumoniae_234098wC8_CPE0002633_assembly_plasmid_AC748	1
CPE	EK	1	EL	8	indirect	-576	hospital	234098wE1_CPE0002573_assembly_filtered.fasta	Escherichia coli	234098wF7_CPE0002628_assembly_filtered.fasta	Klebsiella pneumoniae	Different Species				Escherichia_coli_234098wE1_CPE0002573_assembly_plasmid_AC748	Klebsiella_pneumoniae_234098wF7_CPE0002628_assembly_plasmid_AC748	2
CPE	EK	1	EL	8	indirect	-576	hospital	234098wE1_CPE0002573_assembly_filtered.fasta	Escherichia coli	234098wC8_CPE0002633_assembly_filtered.fasta	Klebsiella pneumoniae	Different Species				Escherichia_coli_234098wE1_CPE0002573_assembly_plasmid_AC748	Klebsiella_pneumoniae_234098wC8_CPE0002633_assembly_plasmid_AC748	1
CPE	EK	1	EL	9	indirect	-601	hospital	234098wE1_CPE0002573_assembly_filtered.fasta	Escherichia coli	234098wF7_CPE0002628_assembly_filtered.fasta	Klebsiella pneumoniae	Different Species				Escherichia_coli_234098wE1_CPE0002573_assembly_plasmid_AC748	Klebsiella_pneumoniae_234098wF7_CPE0002628_assembly_plasmid_AC748	2
CPE	EK	1	EL	9	indirect	-601	hospital	234098wE1_CPE0002573_assembly_filtered.fasta	Escherichia coli	234098wC8_CPE0002633_assembly_filtered.fasta	Klebsiella pneumoniae	Different Species				Escherichia_coli_234098wE1_CPE0002573_assembly_plasmid_AC748	Klebsiella_pneumoniae_234098wC8_CPE0002633_assembly_plasmid_AC748	1
CPE	EK	1	EL	10	indirect	-624	hospital	234098wE1_CPE0002573_assembly_filtered.fasta	Escherichia coli	234098wF7_CPE0002628_assembly_filtered.fasta	Klebsiella pneumoniae	Different Species				Escherichia_coli_234098wE1_CPE0002573_assembly_plasmid_AC748	Klebsiella_pneumoniae_234098wF7_CPE0002628_assembly_plasmid_AC748	2
CPE	EK	1	EL	10	indirect	-624	hospital	234098wE1_CPE0002573_assembly_filtered.fasta	Escherichia coli	234098wC8_CPE0002633_assembly_filtered.fasta	Klebsiella pneumoniae	Different Species				Escherichia_coli_234098wE1_CPE0002573_assembly_plasmid_AC748	Klebsiella_pneumoniae_234098wC8_CPE0002633_assembly_plasmid_AC748	1
CPE	EK	1	EL	11	indirect	-625	hospital	234098wE1_CPE0002573_assembly_filtered.fasta	Escherichia coli	234098wF7_CPE0002628_assembly_filtered.fasta	Klebsiella pneumoniae	Different Species				Escherichia_coli_234098wE1_CPE0002573_assembly_plasmid_AC748	Klebsiella_pneumoniae_234098wF7_CPE0002628_assembly_plasmid_AC748	2
CPE	EK	1	EL	11	indirect	-625	hospital	234098wE1_CPE0002573_assembly_filtered.fasta	Escherichia coli	234098wC8_CPE0002633_assembly_filtered.fasta	Klebsiella pneumoniae	Different Species				Escherichia_coli_234098wE1_CPE0002573_assembly_plasmid_AC748	Klebsiella_pneumoniae_234098wC8_CPE0002633_assembly_plasmid_AC748	1
CPE	EK	1	EL	12	indirect	-730	hospital	234098wE1_CPE0002573_assembly_filtered.fasta	Escherichia coli	234098wF7_CPE0002628_assembly_filtered.fasta	Klebsiella pneumoniae	Different Species				Escherichia_coli_234098wE1_CPE0002573_assembly_plasmid_AC748	Klebsiella_pneumoniae_234098wF7_CPE0002628_assembly_plasmid_AC748	2
CPE	EK	1	EL	12	indirect	-730	hospital	234098wE1_CPE0002573_assembly_filtered.fasta	Escherichia coli	234098wC8_CPE0002633_assembly_filtered.fasta	Klebsiella pneumoniae	Different Species				Escherichia_coli_234098wE1_CPE0002573_assembly_plasmid_AC748	Klebsiella_pneumoniae_234098wC8_CPE0002633_assembly_plasmid_AC748	1
CPE	EK	1	EL	13	indirect	-806	hospital	234098wE1_CPE0002573_assembly_filtered.fasta	Escherichia coli	234098wF7_CPE0002628_assembly_filtered.fasta	Klebsiella pneumoniae	Different Species				Escherichia_coli_234098wE1_CPE0002573_assembly_plasmid_AC748	Klebsiella_pneumoniae_234098wF7_CPE0002628_assembly_plasmid_AC748	2
CPE	EK	1	EL	13	indirect	-806	hospital	234098wE1_CPE0002573_assembly_filtered.fasta	Escherichia coli	234098wC8_CPE0002633_assembly_filtered.fasta	Klebsiella pneumoniae	Different Species				Escherichia_coli_234098wE1_CPE0002573_assembly_plasmid_AC748	Klebsiella_pneumoniae_234098wC8_CPE0002633_assembly_plasmid_AC748	1
CPE	EK	1	EL	14	indirect	-807	hospital	234098wE1_CPE0002573_assembly_filtered.fasta	Escherichia coli	234098wF7_CPE0002628_assembly_filtered.fasta	Klebsiella pneumoniae	Different Species				Escherichia_coli_234098wE1_CPE0002573_assembly_plasmid_AC748	Klebsiella_pneumoniae_234098wF7_CPE0002628_assembly_plasmid_AC748	2
CPE	EK	1	EL	14	indirect	-807	hospital	234098wE1_CPE0002573_assembly_filtered.fasta	Escherichia coli	234098wC8_CPE0002633_assembly_filtered.fasta	Klebsiella pneumoniae	Different Species				Escherichia_coli_234098wE1_CPE0002573_assembly_plasmid_AC748	Klebsiella_pneumoniae_234098wC8_CPE0002633_assembly_plasmid_AC748	1
CPE	EK	1	EL	15	indirect	-849	hospital	234098wE1_CPE0002573_assembly_filtered.fasta	Escherichia coli	234098wF7_CPE0002628_assembly_filtered.fasta	Klebsiella pneumoniae	Different Species				Escherichia_coli_234098wE1_CPE0002573_assembly_plasmid_AC748	Klebsiella_pneumoniae_234098wF7_CPE0002628_assembly_plasmid_AC748	2
CPE	EK	1	EL	15	indirect	-849	hospital	234098wE1_CPE0002573_assembly_filtered.fasta	Escherichia coli	234098wC8_CPE0002633_assembly_filtered.fasta	Klebsiella pneumoniae	Different Species				Escherichia_coli_234098wE1_CPE0002573_assembly_plasmid_AC748	Klebsiella_pneumoniae_234098wC8_CPE0002633_assembly_plasmid_AC748	1
CPE	EK	1	EL	16	indirect	-857	hospital	234098wE1_CPE0002573_assembly_filtered.fasta	Escherichia coli	234098wF7_CPE0002628_assembly_filtered.fasta	Klebsiella pneumoniae	Different Species				Escherichia_coli_234098wE1_CPE0002573_assembly_plasmid_AC748	Klebsiella_pneumoniae_234098wF7_CPE0002628_assembly_plasmid_AC748	2
CPE	EK	1	EL	16	indirect	-857	hospital	234098wE1_CPE0002573_assembly_filtered.fasta	Escherichia coli	234098wC8_CPE0002633_assembly_filtered.fasta	Klebsiella pneumoniae	Different Species				Escherichia_coli_234098wE1_CPE0002573_assembly_plasmid_AC748	Klebsiella_pneumoniae_234098wC8_CPE0002633_assembly_plasmid_AC748	1
CPE	EK	1	EL	17	indirect	-865	hospital	234098wE1_CPE0002573_assembly_filtered.fasta	Escherichia coli	234098wF7_CPE0002628_assembly_filtered.fasta	Klebsiella pneumoniae	Different Species				Escherichia_coli_234098wE1_CPE0002573_assembly_plasmid_AC748	Klebsiella_pneumoniae_234098wF7_CPE0002628_assembly_plasmid_AC748	2
CPE	EK	1	EL	17	indirect	-865	hospital	234098wE1_CPE0002573_assembly_filtered.fasta	Escherichia coli	234098wC8_CPE0002633_assembly_filtered.fasta	Klebsiella pneumoniae	Different Species				Escherichia_coli_234098wE1_CPE0002573_assembly_plasmid_AC748	Klebsiella_pneumoniae_234098wC8_CPE0002633_assembly_plasmid_AC748	1
CPE	EK	1	EL	18	indirect	-886	hospital	234098wE1_CPE0002573_assembly_filtered.fasta	Escherichia coli	234098wF7_CPE0002628_assembly_filtered.fasta	Klebsiella pneumoniae	Different Species				Escherichia_coli_234098wE1_CPE0002573_assembly_plasmid_AC748	Klebsiella_pneumoniae_234098wF7_CPE0002628_assembly_plasmid_AC748	2
CPE	EK	1	EL	18	indirect	-886	hospital	234098wE1_CPE0002573_assembly_filtered.fasta	Escherichia coli	234098wC8_CPE0002633_assembly_filtered.fasta	Klebsiella pneumoniae	Different Species				Escherichia_coli_234098wE1_CPE0002573_assembly_plasmid_AC748	Klebsiella_pneumoniae_234098wC8_CPE0002633_assembly_plasmid_AC748	1
CPE	EK	1	EL	19	indirect	-902	hospital	234098wE1_CPE0002573_assembly_filtered.fasta	Escherichia coli	234098wF7_CPE0002628_assembly_filtered.fasta	Klebsiella pneumoniae	Different Species				Escherichia_coli_234098wE1_CPE0002573_assembly_plasmid_AC748	Klebsiella_pneumoniae_234098wF7_CPE0002628_assembly_plasmid_AC748	2
CPE	EK	1	EL	19	indirect	-902	hospital	234098wE1_CPE0002573_assembly_filtered.fasta	Escherichia coli	234098wC8_CPE0002633_assembly_filtered.fasta	Klebsiella pneumoniae	Different Species				Escherichia_coli_234098wE1_CPE0002573_assembly_plasmid_AC748	Klebsiella_pneumoniae_234098wC8_CPE0002633_assembly_plasmid_AC748	1
CPE	EK	1	EL	20	indirect	-907	hospital	234098wE1_CPE0002573_assembly_filtered.fasta	Escherichia coli	234098wF7_CPE0002628_assembly_filtered.fasta	Klebsiella pneumoniae	Different Species				Escherichia_coli_234098wE1_CPE0002573_assembly_plasmid_AC748	Klebsiella_pneumoniae_234098wF7_CPE0002628_assembly_plasmid_AC748	2
CPE	EK	1	EL	20	indirect	-907	hospital	234098wE1_CPE0002573_assembly_filtered.fasta	Escherichia coli	234098wC8_CPE0002633_assembly_filtered.fasta	Klebsiella pneumoniae	Different Species				Escherichia_coli_234098wE1_CPE0002573_assembly_plasmid_AC748	Klebsiella_pneumoniae_234098wC8_CPE0002633_assembly_plasmid_AC748	1
CPE	EK	1	EL	21	indirect	-910	hospital	234098wE1_CPE0002573_assembly_filtered.fasta	Escherichia coli	234098wF7_CPE0002628_assembly_filtered.fasta	Klebsiella pneumoniae	Different Species				Escherichia_coli_234098wE1_CPE0002573_assembly_plasmid_AC748	Klebsiella_pneumoniae_234098wF7_CPE0002628_assembly_plasmid_AC748	2
CPE	EK	1	EL	21	indirect	-910	hospital	234098wE1_CPE0002573_assembly_filtered.fasta	Escherichia coli	234098wC8_CPE0002633_assembly_filtered.fasta	Klebsiella pneumoniae	Different Species				Escherichia_coli_234098wE1_CPE0002573_assembly_plasmid_AC748	Klebsiella_pneumoniae_234098wC8_CPE0002633_assembly_plasmid_AC748	1
CPE	EK	1	EL	22	indirect	-911	hospital	234098wE1_CPE0002573_assembly_filtered.fasta	Escherichia coli	234098wF7_CPE0002628_assembly_filtered.fasta	Klebsiella pneumoniae	Different Species				Escherichia_coli_234098wE1_CPE0002573_assembly_plasmid_AC748	Klebsiella_pneumoniae_234098wF7_CPE0002628_assembly_plasmid_AC748	2
CPE	EK	1	EL	22	indirect	-911	hospital	234098wE1_CPE0002573_assembly_filtered.fasta	Escherichia coli	234098wC8_CPE0002633_assembly_filtered.fasta	Klebsiella pneumoniae	Different Species				Escherichia_coli_234098wE1_CPE0002573_assembly_plasmid_AC748	Klebsiella_pneumoniae_234098wC8_CPE0002633_assembly_plasmid_AC748	1
CPE	EK	1	EL	25	indirect	-927	hospital	234098wE1_CPE0002573_assembly_filtered.fasta	Escherichia coli	234098wF7_CPE0002628_assembly_filtered.fasta	Klebsiella pneumoniae	Different Species				Escherichia_coli_234098wE1_CPE0002573_assembly_plasmid_AC748	Klebsiella_pneumoniae_234098wF7_CPE0002628_assembly_plasmid_AC748	2
CPE	EK	1	EL	25	indirect	-927	hospital	234098wE1_CPE0002573_assembly_filtered.fasta	Escherichia coli	234098wC8_CPE0002633_assembly_filtered.fasta	Klebsiella pneumoniae	Different Species				Escherichia_coli_234098wE1_CPE0002573_assembly_plasmid_AC748	Klebsiella_pneumoniae_234098wC8_CPE0002633_assembly_plasmid_AC748	1
CPE	EK	1	EL	27	indirect	-945	hospital	234098wE1_CPE0002573_assembly_filtered.fasta	Escherichia coli	234098wF7_CPE0002628_assembly_filtered.fasta	Klebsiella pneumoniae	Different Species				Escherichia_coli_234098wE1_CPE0002573_assembly_plasmid_AC748	Klebsiella_pneumoniae_234098wF7_CPE0002628_assembly_plasmid_AC748	2
CPE	EK	1	EL	27	indirect	-945	hospital	234098wE1_CPE0002573_assembly_filtered.fasta	Escherichia coli	234098wC8_CPE0002633_assembly_filtered.fasta	Klebsiella pneumoniae	Different Species				Escherichia_coli_234098wE1_CPE0002573_assembly_plasmid_AC748	Klebsiella_pneumoniae_234098wC8_CPE0002633_assembly_plasmid_AC748	1
CPE	EK	1	EL	28	indirect	-981	hospital	234098wE1_CPE0002573_assembly_filtered.fasta	Escherichia coli	234098wF7_CPE0002628_assembly_filtered.fasta	Klebsiella pneumoniae	Different Species				Escherichia_coli_234098wE1_CPE0002573_assembly_plasmid_AC748	Klebsiella_pneumoniae_234098wF7_CPE0002628_assembly_plasmid_AC748	2
CPE	EK	1	EL	28	indirect	-981	hospital	234098wE1_CPE0002573_assembly_filtered.fasta	Escherichia coli	234098wC8_CPE0002633_assembly_filtered.fasta	Klebsiella pneumoniae	Different Species				Escherichia_coli_234098wE1_CPE0002573_assembly_plasmid_AC748	Klebsiella_pneumoniae_234098wC8_CPE0002633_assembly_plasmid_AC748	1
CPE	EK	1	EL	29	indirect	-1021	hospital	234098wE1_CPE0002573_assembly_filtered.fasta	Escherichia coli	234098wF7_CPE0002628_assembly_filtered.fasta	Klebsiella pneumoniae	Different Species				Escherichia_coli_234098wE1_CPE0002573_assembly_plasmid_AC748	Klebsiella_pneumoniae_234098wF7_CPE0002628_assembly_plasmid_AC748	2
CPE	EK	1	EL	29	indirect	-1021	hospital	234098wE1_CPE0002573_assembly_filtered.fasta	Escherichia coli	234098wC8_CPE0002633_assembly_filtered.fasta	Klebsiella pneumoniae	Different Species				Escherichia_coli_234098wE1_CPE0002573_assembly_plasmid_AC748	Klebsiella_pneumoniae_234098wC8_CPE0002633_assembly_plasmid_AC748	1
CPE	EK	1	EL	30	indirect	-1022	hospital	234098wE1_CPE0002573_assembly_filtered.fasta	Escherichia coli	234098wF7_CPE0002628_assembly_filtered.fasta	Klebsiella pneumoniae	Different Species				Escherichia_coli_234098wE1_CPE0002573_assembly_plasmid_AC748	Klebsiella_pneumoniae_234098wF7_CPE0002628_assembly_plasmid_AC748	2
CPE	EK	1	EL	30	indirect	-1022	hospital	234098wE1_CPE0002573_assembly_filtered.fasta	Escherichia coli	234098wC8_CPE0002633_assembly_filtered.fasta	Klebsiella pneumoniae	Different Species				Escherichia_coli_234098wE1_CPE0002573_assembly_plasmid_AC748	Klebsiella_pneumoniae_234098wC8_CPE0002633_assembly_plasmid_AC748	1
CPE	EK	1	EL	31	indirect	-1025	hospital	234098wE1_CPE0002573_assembly_filtered.fasta	Escherichia coli	234098wF7_CPE0002628_assembly_filtered.fasta	Klebsiella pneumoniae	Different Species				Escherichia_coli_234098wE1_CPE0002573_assembly_plasmid_AC748	Klebsiella_pneumoniae_234098wF7_CPE0002628_assembly_plasmid_AC748	2
CPE	EK	1	EL	31	indirect	-1025	hospital	234098wE1_CPE0002573_assembly_filtered.fasta	Escherichia coli	234098wC8_CPE0002633_assembly_filtered.fasta	Klebsiella pneumoniae	Different Species				Escherichia_coli_234098wE1_CPE0002573_assembly_plasmid_AC748	Klebsiella_pneumoniae_234098wC8_CPE0002633_assembly_plasmid_AC748	1
CPE	EK	1	EL	32	indirect	-1027	hospital	234098wE1_CPE0002573_assembly_filtered.fasta	Escherichia coli	234098wF7_CPE0002628_assembly_filtered.fasta	Klebsiella pneumoniae	Different Species				Escherichia_coli_234098wE1_CPE0002573_assembly_plasmid_AC748	Klebsiella_pneumoniae_234098wF7_CPE0002628_assembly_plasmid_AC748	2
CPE	EK	1	EL	32	indirect	-1027	hospital	234098wE1_CPE0002573_assembly_filtered.fasta	Escherichia coli	234098wC8_CPE0002633_assembly_filtered.fasta	Klebsiella pneumoniae	Different Species				Escherichia_coli_234098wE1_CPE0002573_assembly_plasmid_AC748	Klebsiella_pneumoniae_234098wC8_CPE0002633_assembly_plasmid_AC748	1
CPE	EK	1	EL	33	indirect	-1031	hospital	234098wE1_CPE0002573_assembly_filtered.fasta	Escherichia coli	234098wF7_CPE0002628_assembly_filtered.fasta	Klebsiella pneumoniae	Different Species				Escherichia_coli_234098wE1_CPE0002573_assembly_plasmid_AC748	Klebsiella_pneumoniae_234098wF7_CPE0002628_assembly_plasmid_AC748	2
CPE	EK	1	EL	33	indirect	-1031	hospital	234098wE1_CPE0002573_assembly_filtered.fasta	Escherichia coli	234098wC8_CPE0002633_assembly_filtered.fasta	Klebsiella pneumoniae	Different Species				Escherichia_coli_234098wE1_CPE0002573_assembly_plasmid_AC748	Klebsiella_pneumoniae_234098wC8_CPE0002633_assembly_plasmid_AC748	1
CPE	EK	1	EL	34	indirect	-1086	hospital	234098wE1_CPE0002573_assembly_filtered.fasta	Escherichia coli	234098wF7_CPE0002628_assembly_filtered.fasta	Klebsiella pneumoniae	Different Species				Escherichia_coli_234098wE1_CPE0002573_assembly_plasmid_AC748	Klebsiella_pneumoniae_234098wF7_CPE0002628_assembly_plasmid_AC748	2
CPE	EK	1	EL	34	indirect	-1086	hospital	234098wE1_CPE0002573_assembly_filtered.fasta	Escherichia coli	234098wC8_CPE0002633_assembly_filtered.fasta	Klebsiella pneumoniae	Different Species				Escherichia_coli_234098wE1_CPE0002573_assembly_plasmid_AC748	Klebsiella_pneumoniae_234098wC8_CPE0002633_assembly_plasmid_AC748	1
CPE	EK	1	EL	35	indirect	-1088	hospital	234098wE1_CPE0002573_assembly_filtered.fasta	Escherichia coli	234098wF7_CPE0002628_assembly_filtered.fasta	Klebsiella pneumoniae	Different Species				Escherichia_coli_234098wE1_CPE0002573_assembly_plasmid_AC748	Klebsiella_pneumoniae_234098wF7_CPE0002628_assembly_plasmid_AC748	2
CPE	EK	1	EL	35	indirect	-1088	hospital	234098wE1_CPE0002573_assembly_filtered.fasta	Escherichia coli	234098wC8_CPE0002633_assembly_filtered.fasta	Klebsiella pneumoniae	Different Species				Escherichia_coli_234098wE1_CPE0002573_assembly_plasmid_AC748	Klebsiella_pneumoniae_234098wC8_CPE0002633_assembly_plasmid_AC748	1
CPE	EK	1	EM	3	indirect	-707	hospital	234098wE1_CPE0002573_assembly_filtered.fasta	Escherichia coli	234098wC5_CPE0002606_assembly_filtered.fasta	Klebsiella pneumoniae	Different Species
CPE	EK	1	EM	4	indirect	-748	building	234098wE1_CPE0002573_assembly_filtered.fasta	Escherichia coli	234098wC5_CPE0002606_assembly_filtered.fasta	Klebsiella pneumoniae	Different Species
CPE	EK	1	EM	5	indirect	-753	hospital	234098wE1_CPE0002573_assembly_filtered.fasta	Escherichia coli	234098wC5_CPE0002606_assembly_filtered.fasta	Klebsiella pneumoniae	Different Species
CPE	EK	1	EN	1	indirect	-69	building	234098wE1_CPE0002573_assembly_filtered.fasta	Escherichia coli	234099wB4_CPE0002700_assembly_filtered.fasta	Klebsiella pneumoniae	Different Species
CPE	EK	1	EN	2	indirect	-68	hospital	234098wE1_CPE0002573_assembly_filtered.fasta	Escherichia coli	234099wB4_CPE0002700_assembly_filtered.fasta	Klebsiella pneumoniae	Different Species
CPE	EK	1	EN	3	indirect	-67	hospital	234098wE1_CPE0002573_assembly_filtered.fasta	Escherichia coli	234099wB4_CPE0002700_assembly_filtered.fasta	Klebsiella pneumoniae	Different Species
CPE	EK	1	EN	12	indirect	-334	hospital	234098wE1_CPE0002573_assembly_filtered.fasta	Escherichia coli	234099wB4_CPE0002700_assembly_filtered.fasta	Klebsiella pneumoniae	Different Species
CPE	EK	1	EN	13	indirect	-356	hospital	234098wE1_CPE0002573_assembly_filtered.fasta	Escherichia coli	234099wB4_CPE0002700_assembly_filtered.fasta	Klebsiella pneumoniae	Different Species
CPE	EK	1	EN	14	indirect	-368	hospital	234098wE1_CPE0002573_assembly_filtered.fasta	Escherichia coli	234099wB4_CPE0002700_assembly_filtered.fasta	Klebsiella pneumoniae	Different Species
CPE	EK	1	EN	15	indirect	-381	hospital	234098wE1_CPE0002573_assembly_filtered.fasta	Escherichia coli	234099wB4_CPE0002700_assembly_filtered.fasta	Klebsiella pneumoniae	Different Species
CPE	EK	1	EN	18	indirect	-423	hospital	234098wE1_CPE0002573_assembly_filtered.fasta	Escherichia coli	234099wB4_CPE0002700_assembly_filtered.fasta	Klebsiella pneumoniae	Different Species
CPE	EK	1	EN	30	indirect	-659	hospital	234098wE1_CPE0002573_assembly_filtered.fasta	Escherichia coli	234099wB4_CPE0002700_assembly_filtered.fasta	Klebsiella pneumoniae	Different Species
CPE	EK	1	EO	4	indirect	-709	hospital	234098wE1_CPE0002573_assembly_filtered.fasta	Escherichia coli	234098wD5_CPE0002607_assembly_filtered.fasta	Klebsiella pneumoniae	Different Species
CPE	EK	1	EO	4	indirect	-709	hospital	234098wE1_CPE0002573_assembly_filtered.fasta	Escherichia coli	234098wA6_CPE0002615_assembly_filtered.fasta	Klebsiella pneumoniae	Different Species
CPE	EK	1	EO	5	indirect	-722	hospital	234098wE1_CPE0002573_assembly_filtered.fasta	Escherichia coli	234098wD5_CPE0002607_assembly_filtered.fasta	Klebsiella pneumoniae	Different Species
CPE	EK	1	EO	5	indirect	-722	hospital	234098wE1_CPE0002573_assembly_filtered.fasta	Escherichia coli	234098wA6_CPE0002615_assembly_filtered.fasta	Klebsiella pneumoniae	Different Species
CPE	EK	1	EQ	1	indirect	-684	hospital	234098wE1_CPE0002573_assembly_filtered.fasta	Escherichia coli	234098wE3_CPE0002589_assembly_filtered.fasta	Klebsiella pneumoniae	Different Species
CPE	EK	1	EQ	1	indirect	-684	hospital	234098wE1_CPE0002573_assembly_filtered.fasta	Escherichia coli	234098wF3_CPE0002590_assembly_filtered.fasta	Citrobacter freundii	Different Species
CPE	EK	1	EQ	1	indirect	-684	hospital	234098wE1_CPE0002573_assembly_filtered.fasta	Escherichia coli	234098wD10_CPE0002651_assembly_filtered.fasta	Klebsiella pneumoniae	Different Species
CPE	EK	1	EQ	2	indirect	-709	hospital	234098wE1_CPE0002573_assembly_filtered.fasta	Escherichia coli	234098wE3_CPE0002589_assembly_filtered.fasta	Klebsiella pneumoniae	Different Species
CPE	EK	1	EQ	2	indirect	-709	hospital	234098wE1_CPE0002573_assembly_filtered.fasta	Escherichia coli	234098wF3_CPE0002590_assembly_filtered.fasta	Citrobacter freundii	Different Species
CPE	EK	1	EQ	2	indirect	-709	hospital	234098wE1_CPE0002573_assembly_filtered.fasta	Escherichia coli	234098wD10_CPE0002651_assembly_filtered.fasta	Klebsiella pneumoniae	Different Species
CPE	EK	1	EQ	3	indirect	-723	hospital	234098wE1_CPE0002573_assembly_filtered.fasta	Escherichia coli	234098wE3_CPE0002589_assembly_filtered.fasta	Klebsiella pneumoniae	Different Species
CPE	EK	1	EQ	3	indirect	-723	hospital	234098wE1_CPE0002573_assembly_filtered.fasta	Escherichia coli	234098wF3_CPE0002590_assembly_filtered.fasta	Citrobacter freundii	Different Species
CPE	EK	1	EQ	3	indirect	-723	hospital	234098wE1_CPE0002573_assembly_filtered.fasta	Escherichia coli	234098wD10_CPE0002651_assembly_filtered.fasta	Klebsiella pneumoniae	Different Species
CPE	EK	1	EU	1	indirect	-706	hospital	234098wE1_CPE0002573_assembly_filtered.fasta	Escherichia coli	234098wH10_CPE0002655_assembly_filtered.fasta	Escherichia coli	Same Species	34678	0.999892	0.659584	Escherichia_coli_234098wE1_CPE0002573_assembly_plasmid_AA474	Escherichia_coli_234098wH10_CPE0002655_assembly_plasmid_AC026	3
CPE	EK	1	EU	2	indirect	-721	building	234098wE1_CPE0002573_assembly_filtered.fasta	Escherichia coli	234098wH10_CPE0002655_assembly_filtered.fasta	Escherichia coli	Same Species	34678	0.999892	0.659584	Escherichia_coli_234098wE1_CPE0002573_assembly_plasmid_AA474	Escherichia_coli_234098wH10_CPE0002655_assembly_plasmid_AC026	3
CPE	EK	1	EU	3	indirect	-727	hospital	234098wE1_CPE0002573_assembly_filtered.fasta	Escherichia coli	234098wH10_CPE0002655_assembly_filtered.fasta	Escherichia coli	Same Species	34678	0.999892	0.659584	Escherichia_coli_234098wE1_CPE0002573_assembly_plasmid_AA474	Escherichia_coli_234098wH10_CPE0002655_assembly_plasmid_AC026	3
CPE	EK	1	EU	5	indirect	-747	hospital	234098wE1_CPE0002573_assembly_filtered.fasta	Escherichia coli	234098wH10_CPE0002655_assembly_filtered.fasta	Escherichia coli	Same Species	34678	0.999892	0.659584	Escherichia_coli_234098wE1_CPE0002573_assembly_plasmid_AA474	Escherichia_coli_234098wH10_CPE0002655_assembly_plasmid_AC026	3
CPE	EK	1	EU	6	indirect	-748	hospital	234098wE1_CPE0002573_assembly_filtered.fasta	Escherichia coli	234098wH10_CPE0002655_assembly_filtered.fasta	Escherichia coli	Same Species	34678	0.999892	0.659584	Escherichia_coli_234098wE1_CPE0002573_assembly_plasmid_AA474	Escherichia_coli_234098wH10_CPE0002655_assembly_plasmid_AC026	3
CPE	EK	1	EV	4	indirect	-713	building	234098wE1_CPE0002573_assembly_filtered.fasta	Escherichia coli	234098wE8_CPE0002635_assembly_filtered.fasta	Klebsiella pneumoniae	Different Species
CPE	EK	1	EV	6	indirect	-728	hospital	234098wE1_CPE0002573_assembly_filtered.fasta	Escherichia coli	234098wE8_CPE0002635_assembly_filtered.fasta	Klebsiella pneumoniae	Different Species
CPE	EK	1	EY	1	indirect	-329	hospital	234098wE1_CPE0002573_assembly_filtered.fasta	Escherichia coli	234098wG4_CPE0002599_assembly_filtered.fasta	Citrobacter freundii	Different Species
CPE	EK	1	EY	2	indirect	-350	hospital	234098wE1_CPE0002573_assembly_filtered.fasta	Escherichia coli	234098wG4_CPE0002599_assembly_filtered.fasta	Citrobacter freundii	Different Species
CPE	EK	1	EY	3	indirect	-362	hospital	234098wE1_CPE0002573_assembly_filtered.fasta	Escherichia coli	234098wG4_CPE0002599_assembly_filtered.fasta	Citrobacter freundii	Different Species
CPE	EK	1	EY	4	indirect	-399	hospital	234098wE1_CPE0002573_assembly_filtered.fasta	Escherichia coli	234098wG4_CPE0002599_assembly_filtered.fasta	Citrobacter freundii	Different Species
CPE	EK	1	FC	4	indirect	-708	building	234098wE1_CPE0002573_assembly_filtered.fasta	Escherichia coli	234098wE7_CPE0002627_assembly_filtered_reseq.fasta	Klebsiella aerogenes	Different Species
CPE	EK	1	FC	5	indirect	-711	hospital	234098wE1_CPE0002573_assembly_filtered.fasta	Escherichia coli	234098wE7_CPE0002627_assembly_filtered_reseq.fasta	Klebsiella aerogenes	Different Species
CPE	EK	1	FC	6	indirect	-730	hospital	234098wE1_CPE0002573_assembly_filtered.fasta	Escherichia coli	234098wE7_CPE0002627_assembly_filtered_reseq.fasta	Klebsiella aerogenes	Different Species
CPE	EK	1	FE	1	indirect	-657	hospital	234098wE1_CPE0002573_assembly_filtered.fasta	Escherichia coli	234099wF2_CPE0002684_assembly_filtered.fasta	Citrobacter freundii	Different Species
CPE	EK	1	FE	5	indirect	-1036	hospital	234098wE1_CPE0002573_assembly_filtered.fasta	Escherichia coli	234099wF2_CPE0002684_assembly_filtered.fasta	Citrobacter freundii	Different Species
CPE	EK	1	FE	6	indirect	-1079	hospital	234098wE1_CPE0002573_assembly_filtered.fasta	Escherichia coli	234099wF2_CPE0002684_assembly_filtered.fasta	Citrobacter freundii	Different Species
CPE	EK	1	FE	7	indirect	-1082	hospital	234098wE1_CPE0002573_assembly_filtered.fasta	Escherichia coli	234099wF2_CPE0002684_assembly_filtered.fasta	Citrobacter freundii	Different Species
CPE	EK	1	FF	1	indirect	-149	hospital	234098wE1_CPE0002573_assembly_filtered.fasta	Escherichia coli	234098wG8_CPE0002637_assembly_filtered.fasta	Klebsiella pneumoniae	Different Species
CPE	EK	1	FF	2	indirect	-148	building	234098wE1_CPE0002573_assembly_filtered.fasta	Escherichia coli	234098wG8_CPE0002637_assembly_filtered.fasta	Klebsiella pneumoniae	Different Species
CPE	EK	1	FF	3	indirect	-146	building	234098wE1_CPE0002573_assembly_filtered.fasta	Escherichia coli	234098wG8_CPE0002637_assembly_filtered.fasta	Klebsiella pneumoniae	Different Species
CPE	EK	1	FF	7	indirect	-498	hospital	234098wE1_CPE0002573_assembly_filtered.fasta	Escherichia coli	234098wG8_CPE0002637_assembly_filtered.fasta	Klebsiella pneumoniae	Different Species
CPE	EK	1	FF	8	indirect	-732	building	234098wE1_CPE0002573_assembly_filtered.fasta	Escherichia coli	234098wG8_CPE0002637_assembly_filtered.fasta	Klebsiella pneumoniae	Different Species
CPE	EK	1	FF	9	indirect	-878	building	234098wE1_CPE0002573_assembly_filtered.fasta	Escherichia coli	234098wG8_CPE0002637_assembly_filtered.fasta	Klebsiella pneumoniae	Different Species
CPE	EK	1	FH	4	indirect	-287	hospital	234098wE1_CPE0002573_assembly_filtered.fasta	Escherichia coli	234098wD6_CPE0002618_assembly_filtered.fasta	Klebsiella variicola	Different Species
CPE	EK	1	FH	4	indirect	-287	hospital	234098wE1_CPE0002573_assembly_filtered.fasta	Escherichia coli	234098wG7_CPE0002629_assembly_filtered.fasta	Klebsiella variicola	Different Species
CPE	EK	1	FH	5	indirect	-308	hospital	234098wE1_CPE0002573_assembly_filtered.fasta	Escherichia coli	234098wD6_CPE0002618_assembly_filtered.fasta	Klebsiella variicola	Different Species
CPE	EK	1	FH	5	indirect	-308	hospital	234098wE1_CPE0002573_assembly_filtered.fasta	Escherichia coli	234098wG7_CPE0002629_assembly_filtered.fasta	Klebsiella variicola	Different Species
CPE	EK	1	FH	6	indirect	-313	hospital	234098wE1_CPE0002573_assembly_filtered.fasta	Escherichia coli	234098wD6_CPE0002618_assembly_filtered.fasta	Klebsiella variicola	Different Species
CPE	EK	1	FH	6	indirect	-313	hospital	234098wE1_CPE0002573_assembly_filtered.fasta	Escherichia coli	234098wG7_CPE0002629_assembly_filtered.fasta	Klebsiella variicola	Different Species
CPE	EK	1	FH	7	indirect	-323	hospital	234098wE1_CPE0002573_assembly_filtered.fasta	Escherichia coli	234098wD6_CPE0002618_assembly_filtered.fasta	Klebsiella variicola	Different Species
CPE	EK	1	FH	7	indirect	-323	hospital	234098wE1_CPE0002573_assembly_filtered.fasta	Escherichia coli	234098wG7_CPE0002629_assembly_filtered.fasta	Klebsiella variicola	Different Species
CPE	EK	1	FH	8	indirect	-351	hospital	234098wE1_CPE0002573_assembly_filtered.fasta	Escherichia coli	234098wD6_CPE0002618_assembly_filtered.fasta	Klebsiella variicola	Different Species
CPE	EK	1	FH	8	indirect	-351	hospital	234098wE1_CPE0002573_assembly_filtered.fasta	Escherichia coli	234098wG7_CPE0002629_assembly_filtered.fasta	Klebsiella variicola	Different Species
CPE	EK	1	FH	9	indirect	-378	hospital	234098wE1_CPE0002573_assembly_filtered.fasta	Escherichia coli	234098wD6_CPE0002618_assembly_filtered.fasta	Klebsiella variicola	Different Species
CPE	EK	1	FH	9	indirect	-378	hospital	234098wE1_CPE0002573_assembly_filtered.fasta	Escherichia coli	234098wG7_CPE0002629_assembly_filtered.fasta	Klebsiella variicola	Different Species
CPE	EK	1	FH	10	indirect	-381	hospital	234098wE1_CPE0002573_assembly_filtered.fasta	Escherichia coli	234098wD6_CPE0002618_assembly_filtered.fasta	Klebsiella variicola	Different Species
CPE	EK	1	FH	10	indirect	-381	hospital	234098wE1_CPE0002573_assembly_filtered.fasta	Escherichia coli	234098wG7_CPE0002629_assembly_filtered.fasta	Klebsiella variicola	Different Species
CPE	EK	1	FH	11	indirect	-404	hospital	234098wE1_CPE0002573_assembly_filtered.fasta	Escherichia coli	234098wD6_CPE0002618_assembly_filtered.fasta	Klebsiella variicola	Different Species
CPE	EK	1	FH	11	indirect	-404	hospital	234098wE1_CPE0002573_assembly_filtered.fasta	Escherichia coli	234098wG7_CPE0002629_assembly_filtered.fasta	Klebsiella variicola	Different Species
CPE	EK	1	FH	12	indirect	-411	hospital	234098wE1_CPE0002573_assembly_filtered.fasta	Escherichia coli	234098wD6_CPE0002618_assembly_filtered.fasta	Klebsiella variicola	Different Species
CPE	EK	1	FH	12	indirect	-411	hospital	234098wE1_CPE0002573_assembly_filtered.fasta	Escherichia coli	234098wG7_CPE0002629_assembly_filtered.fasta	Klebsiella variicola	Different Species
CPE	EK	1	FH	13	indirect	-469	hospital	234098wE1_CPE0002573_assembly_filtered.fasta	Escherichia coli	234098wD6_CPE0002618_assembly_filtered.fasta	Klebsiella variicola	Different Species
CPE	EK	1	FH	13	indirect	-469	hospital	234098wE1_CPE0002573_assembly_filtered.fasta	Escherichia coli	234098wG7_CPE0002629_assembly_filtered.fasta	Klebsiella variicola	Different Species
CPE	EK	1	FH	14	indirect	-470	hospital	234098wE1_CPE0002573_assembly_filtered.fasta	Escherichia coli	234098wD6_CPE0002618_assembly_filtered.fasta	Klebsiella variicola	Different Species
CPE	EK	1	FH	14	indirect	-470	hospital	234098wE1_CPE0002573_assembly_filtered.fasta	Escherichia coli	234098wG7_CPE0002629_assembly_filtered.fasta	Klebsiella variicola	Different Species
CPE	EK	1	FH	15	indirect	-494	hospital	234098wE1_CPE0002573_assembly_filtered.fasta	Escherichia coli	234098wD6_CPE0002618_assembly_filtered.fasta	Klebsiella variicola	Different Species
CPE	EK	1	FH	15	indirect	-494	hospital	234098wE1_CPE0002573_assembly_filtered.fasta	Escherichia coli	234098wG7_CPE0002629_assembly_filtered.fasta	Klebsiella variicola	Different Species
CPE	EK	1	FH	16	indirect	-495	hospital	234098wE1_CPE0002573_assembly_filtered.fasta	Escherichia coli	234098wD6_CPE0002618_assembly_filtered.fasta	Klebsiella variicola	Different Species
CPE	EK	1	FH	16	indirect	-495	hospital	234098wE1_CPE0002573_assembly_filtered.fasta	Escherichia coli	234098wG7_CPE0002629_assembly_filtered.fasta	Klebsiella variicola	Different Species
CPE	EK	1	FH	19	indirect	-638	hospital	234098wE1_CPE0002573_assembly_filtered.fasta	Escherichia coli	234098wD6_CPE0002618_assembly_filtered.fasta	Klebsiella variicola	Different Species
CPE	EK	1	FH	19	indirect	-638	hospital	234098wE1_CPE0002573_assembly_filtered.fasta	Escherichia coli	234098wG7_CPE0002629_assembly_filtered.fasta	Klebsiella variicola	Different Species
CPE	EK	1	FH	20	indirect	-655	hospital	234098wE1_CPE0002573_assembly_filtered.fasta	Escherichia coli	234098wD6_CPE0002618_assembly_filtered.fasta	Klebsiella variicola	Different Species
CPE	EK	1	FH	20	indirect	-655	hospital	234098wE1_CPE0002573_assembly_filtered.fasta	Escherichia coli	234098wG7_CPE0002629_assembly_filtered.fasta	Klebsiella variicola	Different Species
CPE	EK	1	FH	21	indirect	-659	hospital	234098wE1_CPE0002573_assembly_filtered.fasta	Escherichia coli	234098wD6_CPE0002618_assembly_filtered.fasta	Klebsiella variicola	Different Species
CPE	EK	1	FH	21	indirect	-659	hospital	234098wE1_CPE0002573_assembly_filtered.fasta	Escherichia coli	234098wG7_CPE0002629_assembly_filtered.fasta	Klebsiella variicola	Different Species
CPE	EK	1	FH	22	indirect	-693	hospital	234098wE1_CPE0002573_assembly_filtered.fasta	Escherichia coli	234098wD6_CPE0002618_assembly_filtered.fasta	Klebsiella variicola	Different Species
CPE	EK	1	FH	22	indirect	-693	hospital	234098wE1_CPE0002573_assembly_filtered.fasta	Escherichia coli	234098wG7_CPE0002629_assembly_filtered.fasta	Klebsiella variicola	Different Species
CPE	EK	1	FH	23	indirect	-704	hospital	234098wE1_CPE0002573_assembly_filtered.fasta	Escherichia coli	234098wD6_CPE0002618_assembly_filtered.fasta	Klebsiella variicola	Different Species
CPE	EK	1	FH	23	indirect	-704	hospital	234098wE1_CPE0002573_assembly_filtered.fasta	Escherichia coli	234098wG7_CPE0002629_assembly_filtered.fasta	Klebsiella variicola	Different Species
CPE	EK	1	FH	24	indirect	-718	hospital	234098wE1_CPE0002573_assembly_filtered.fasta	Escherichia coli	234098wD6_CPE0002618_assembly_filtered.fasta	Klebsiella variicola	Different Species
CPE	EK	1	FH	24	indirect	-718	hospital	234098wE1_CPE0002573_assembly_filtered.fasta	Escherichia coli	234098wG7_CPE0002629_assembly_filtered.fasta	Klebsiella variicola	Different Species
CPE	EK	1	FH	25	indirect	-725	hospital	234098wE1_CPE0002573_assembly_filtered.fasta	Escherichia coli	234098wD6_CPE0002618_assembly_filtered.fasta	Klebsiella variicola	Different Species
CPE	EK	1	FH	25	indirect	-725	hospital	234098wE1_CPE0002573_assembly_filtered.fasta	Escherichia coli	234098wG7_CPE0002629_assembly_filtered.fasta	Klebsiella variicola	Different Species
CPE	EK	1	FH	26	indirect	-763	hospital	234098wE1_CPE0002573_assembly_filtered.fasta	Escherichia coli	234098wD6_CPE0002618_assembly_filtered.fasta	Klebsiella variicola	Different Species
CPE	EK	1	FH	26	indirect	-763	hospital	234098wE1_CPE0002573_assembly_filtered.fasta	Escherichia coli	234098wG7_CPE0002629_assembly_filtered.fasta	Klebsiella variicola	Different Species
CPE	EK	1	FH	27	indirect	-924	hospital	234098wE1_CPE0002573_assembly_filtered.fasta	Escherichia coli	234098wD6_CPE0002618_assembly_filtered.fasta	Klebsiella variicola	Different Species
CPE	EK	1	FH	27	indirect	-924	hospital	234098wE1_CPE0002573_assembly_filtered.fasta	Escherichia coli	234098wG7_CPE0002629_assembly_filtered.fasta	Klebsiella variicola	Different Species
CPE	EK	1	FH	28	indirect	-1044	hospital	234098wE1_CPE0002573_assembly_filtered.fasta	Escherichia coli	234098wD6_CPE0002618_assembly_filtered.fasta	Klebsiella variicola	Different Species
CPE	EK	1	FH	28	indirect	-1044	hospital	234098wE1_CPE0002573_assembly_filtered.fasta	Escherichia coli	234098wG7_CPE0002629_assembly_filtered.fasta	Klebsiella variicola	Different Species
CPE	EK	1	FJ	1	indirect	-720	hospital	234098wE1_CPE0002573_assembly_filtered.fasta	Escherichia coli	234099wG2_CPE0002685_assembly_filtered.fasta	Klebsiella pneumoniae	Different Species
CPE	EK	1	FJ	2	indirect	-727	hospital	234098wE1_CPE0002573_assembly_filtered.fasta	Escherichia coli	234099wG2_CPE0002685_assembly_filtered.fasta	Klebsiella pneumoniae	Different Species
CPE	EK	1	FJ	3	indirect	-734	building	234098wE1_CPE0002573_assembly_filtered.fasta	Escherichia coli	234099wG2_CPE0002685_assembly_filtered.fasta	Klebsiella pneumoniae	Different Species
CPE	EK	1	FJ	4	indirect	-735	hospital	234098wE1_CPE0002573_assembly_filtered.fasta	Escherichia coli	234099wG2_CPE0002685_assembly_filtered.fasta	Klebsiella pneumoniae	Different Species
CPE	EK	1	FJ	5	indirect	-737	building	234098wE1_CPE0002573_assembly_filtered.fasta	Escherichia coli	234099wG2_CPE0002685_assembly_filtered.fasta	Klebsiella pneumoniae	Different Species
CPE	EK	1	FJ	6	indirect	-768	hospital	234098wE1_CPE0002573_assembly_filtered.fasta	Escherichia coli	234099wG2_CPE0002685_assembly_filtered.fasta	Klebsiella pneumoniae	Different Species
CPE	EK	1	FK	1	indirect	-671	hospital	234098wE1_CPE0002573_assembly_filtered.fasta	Escherichia coli	234098wG5_CPE0002613_assembly_filtered.fasta	Escherichia coli	Same Species	33259	0.999955	0.604854	Escherichia_coli_234098wE1_CPE0002573_assembly_plasmid_AA338	Escherichia_coli_234098wG5_CPE0002613_assembly_plasmid_AA336	15
CPE	EK	1	FK	2	indirect	-714	hospital	234098wE1_CPE0002573_assembly_filtered.fasta	Escherichia coli	234098wG5_CPE0002613_assembly_filtered.fasta	Escherichia coli	Same Species	33259	0.999955	0.604854	Escherichia_coli_234098wE1_CPE0002573_assembly_plasmid_AA338	Escherichia_coli_234098wG5_CPE0002613_assembly_plasmid_AA336	15
CPE	EK	1	FK	3	indirect	-820	hospital	234098wE1_CPE0002573_assembly_filtered.fasta	Escherichia coli	234098wG5_CPE0002613_assembly_filtered.fasta	Escherichia coli	Same Species	33259	0.999955	0.604854	Escherichia_coli_234098wE1_CPE0002573_assembly_plasmid_AA338	Escherichia_coli_234098wG5_CPE0002613_assembly_plasmid_AA336	15
CPE	EK	1	FK	4	indirect	-832	hospital	234098wE1_CPE0002573_assembly_filtered.fasta	Escherichia coli	234098wG5_CPE0002613_assembly_filtered.fasta	Escherichia coli	Same Species	33259	0.999955	0.604854	Escherichia_coli_234098wE1_CPE0002573_assembly_plasmid_AA338	Escherichia_coli_234098wG5_CPE0002613_assembly_plasmid_AA336	15
CPE	EK	1	FK	5	indirect	-833	hospital	234098wE1_CPE0002573_assembly_filtered.fasta	Escherichia coli	234098wG5_CPE0002613_assembly_filtered.fasta	Escherichia coli	Same Species	33259	0.999955	0.604854	Escherichia_coli_234098wE1_CPE0002573_assembly_plasmid_AA338	Escherichia_coli_234098wG5_CPE0002613_assembly_plasmid_AA336	15
CPE	EK	1	FK	6	indirect	-841	hospital	234098wE1_CPE0002573_assembly_filtered.fasta	Escherichia coli	234098wG5_CPE0002613_assembly_filtered.fasta	Escherichia coli	Same Species	33259	0.999955	0.604854	Escherichia_coli_234098wE1_CPE0002573_assembly_plasmid_AA338	Escherichia_coli_234098wG5_CPE0002613_assembly_plasmid_AA336	15
CPE	EK	1	FK	7	indirect	-945	hospital	234098wE1_CPE0002573_assembly_filtered.fasta	Escherichia coli	234098wG5_CPE0002613_assembly_filtered.fasta	Escherichia coli	Same Species	33259	0.999955	0.604854	Escherichia_coli_234098wE1_CPE0002573_assembly_plasmid_AA338	Escherichia_coli_234098wG5_CPE0002613_assembly_plasmid_AA336	15
CPE	EK	1	FK	8	indirect	-1034	hospital	234098wE1_CPE0002573_assembly_filtered.fasta	Escherichia coli	234098wG5_CPE0002613_assembly_filtered.fasta	Escherichia coli	Same Species	33259	0.999955	0.604854	Escherichia_coli_234098wE1_CPE0002573_assembly_plasmid_AA338	Escherichia_coli_234098wG5_CPE0002613_assembly_plasmid_AA336	15
CPE	EK	2	EL	3	indirect	-343	hospital	234098wE1_CPE0002573_assembly_filtered.fasta	Escherichia coli	234098wF7_CPE0002628_assembly_filtered.fasta	Klebsiella pneumoniae	Different Species				Escherichia_coli_234098wE1_CPE0002573_assembly_plasmid_AC748	Klebsiella_pneumoniae_234098wF7_CPE0002628_assembly_plasmid_AC748	2
CPE	EK	2	EL	3	indirect	-343	hospital	234098wE1_CPE0002573_assembly_filtered.fasta	Escherichia coli	234098wC8_CPE0002633_assembly_filtered.fasta	Klebsiella pneumoniae	Different Species				Escherichia_coli_234098wE1_CPE0002573_assembly_plasmid_AC748	Klebsiella_pneumoniae_234098wC8_CPE0002633_assembly_plasmid_AC748	1
CPE	EK	2	EL	4	indirect	-344	hospital	234098wE1_CPE0002573_assembly_filtered.fasta	Escherichia coli	234098wF7_CPE0002628_assembly_filtered.fasta	Klebsiella pneumoniae	Different Species				Escherichia_coli_234098wE1_CPE0002573_assembly_plasmid_AC748	Klebsiella_pneumoniae_234098wF7_CPE0002628_assembly_plasmid_AC748	2
CPE	EK	2	EL	4	indirect	-344	hospital	234098wE1_CPE0002573_assembly_filtered.fasta	Escherichia coli	234098wC8_CPE0002633_assembly_filtered.fasta	Klebsiella pneumoniae	Different Species				Escherichia_coli_234098wE1_CPE0002573_assembly_plasmid_AC748	Klebsiella_pneumoniae_234098wC8_CPE0002633_assembly_plasmid_AC748	1
CPE	EK	2	EL	6	indirect	-564	hospital	234098wE1_CPE0002573_assembly_filtered.fasta	Escherichia coli	234098wF7_CPE0002628_assembly_filtered.fasta	Klebsiella pneumoniae	Different Species				Escherichia_coli_234098wE1_CPE0002573_assembly_plasmid_AC748	Klebsiella_pneumoniae_234098wF7_CPE0002628_assembly_plasmid_AC748	2
CPE	EK	2	EL	6	indirect	-564	hospital	234098wE1_CPE0002573_assembly_filtered.fasta	Escherichia coli	234098wC8_CPE0002633_assembly_filtered.fasta	Klebsiella pneumoniae	Different Species				Escherichia_coli_234098wE1_CPE0002573_assembly_plasmid_AC748	Klebsiella_pneumoniae_234098wC8_CPE0002633_assembly_plasmid_AC748	1
CPE	EK	2	EL	7	indirect	-566	hospital	234098wE1_CPE0002573_assembly_filtered.fasta	Escherichia coli	234098wF7_CPE0002628_assembly_filtered.fasta	Klebsiella pneumoniae	Different Species				Escherichia_coli_234098wE1_CPE0002573_assembly_plasmid_AC748	Klebsiella_pneumoniae_234098wF7_CPE0002628_assembly_plasmid_AC748	2
CPE	EK	2	EL	7	indirect	-566	hospital	234098wE1_CPE0002573_assembly_filtered.fasta	Escherichia coli	234098wC8_CPE0002633_assembly_filtered.fasta	Klebsiella pneumoniae	Different Species				Escherichia_coli_234098wE1_CPE0002573_assembly_plasmid_AC748	Klebsiella_pneumoniae_234098wC8_CPE0002633_assembly_plasmid_AC748	1
CPE	EK	2	EL	8	indirect	-572	hospital	234098wE1_CPE0002573_assembly_filtered.fasta	Escherichia coli	234098wF7_CPE0002628_assembly_filtered.fasta	Klebsiella pneumoniae	Different Species				Escherichia_coli_234098wE1_CPE0002573_assembly_plasmid_AC748	Klebsiella_pneumoniae_234098wF7_CPE0002628_assembly_plasmid_AC748	2
CPE	EK	2	EL	8	indirect	-572	hospital	234098wE1_CPE0002573_assembly_filtered.fasta	Escherichia coli	234098wC8_CPE0002633_assembly_filtered.fasta	Klebsiella pneumoniae	Different Species				Escherichia_coli_234098wE1_CPE0002573_assembly_plasmid_AC748	Klebsiella_pneumoniae_234098wC8_CPE0002633_assembly_plasmid_AC748	1
CPE	EK	2	EL	9	indirect	-597	hospital	234098wE1_CPE0002573_assembly_filtered.fasta	Escherichia coli	234098wF7_CPE0002628_assembly_filtered.fasta	Klebsiella pneumoniae	Different Species				Escherichia_coli_234098wE1_CPE0002573_assembly_plasmid_AC748	Klebsiella_pneumoniae_234098wF7_CPE0002628_assembly_plasmid_AC748	2
CPE	EK	2	EL	9	indirect	-597	hospital	234098wE1_CPE0002573_assembly_filtered.fasta	Escherichia coli	234098wC8_CPE0002633_assembly_filtered.fasta	Klebsiella pneumoniae	Different Species				Escherichia_coli_234098wE1_CPE0002573_assembly_plasmid_AC748	Klebsiella_pneumoniae_234098wC8_CPE0002633_assembly_plasmid_AC748	1
CPE	EK	2	EL	10	indirect	-620	hospital	234098wE1_CPE0002573_assembly_filtered.fasta	Escherichia coli	234098wF7_CPE0002628_assembly_filtered.fasta	Klebsiella pneumoniae	Different Species				Escherichia_coli_234098wE1_CPE0002573_assembly_plasmid_AC748	Klebsiella_pneumoniae_234098wF7_CPE0002628_assembly_plasmid_AC748	2
CPE	EK	2	EL	10	indirect	-620	hospital	234098wE1_CPE0002573_assembly_filtered.fasta	Escherichia coli	234098wC8_CPE0002633_assembly_filtered.fasta	Klebsiella pneumoniae	Different Species				Escherichia_coli_234098wE1_CPE0002573_assembly_plasmid_AC748	Klebsiella_pneumoniae_234098wC8_CPE0002633_assembly_plasmid_AC748	1
CPE	EK	2	EL	11	indirect	-621	hospital	234098wE1_CPE0002573_assembly_filtered.fasta	Escherichia coli	234098wF7_CPE0002628_assembly_filtered.fasta	Klebsiella pneumoniae	Different Species				Escherichia_coli_234098wE1_CPE0002573_assembly_plasmid_AC748	Klebsiella_pneumoniae_234098wF7_CPE0002628_assembly_plasmid_AC748	2
CPE	EK	2	EL	11	indirect	-621	hospital	234098wE1_CPE0002573_assembly_filtered.fasta	Escherichia coli	234098wC8_CPE0002633_assembly_filtered.fasta	Klebsiella pneumoniae	Different Species				Escherichia_coli_234098wE1_CPE0002573_assembly_plasmid_AC748	Klebsiella_pneumoniae_234098wC8_CPE0002633_assembly_plasmid_AC748	1
CPE	EK	2	EL	12	indirect	-726	hospital	234098wE1_CPE0002573_assembly_filtered.fasta	Escherichia coli	234098wF7_CPE0002628_assembly_filtered.fasta	Klebsiella pneumoniae	Different Species				Escherichia_coli_234098wE1_CPE0002573_assembly_plasmid_AC748	Klebsiella_pneumoniae_234098wF7_CPE0002628_assembly_plasmid_AC748	2
CPE	EK	2	EL	12	indirect	-726	hospital	234098wE1_CPE0002573_assembly_filtered.fasta	Escherichia coli	234098wC8_CPE0002633_assembly_filtered.fasta	Klebsiella pneumoniae	Different Species				Escherichia_coli_234098wE1_CPE0002573_assembly_plasmid_AC748	Klebsiella_pneumoniae_234098wC8_CPE0002633_assembly_plasmid_AC748	1
CPE	EK	2	EL	13	indirect	-802	hospital	234098wE1_CPE0002573_assembly_filtered.fasta	Escherichia coli	234098wF7_CPE0002628_assembly_filtered.fasta	Klebsiella pneumoniae	Different Species				Escherichia_coli_234098wE1_CPE0002573_assembly_plasmid_AC748	Klebsiella_pneumoniae_234098wF7_CPE0002628_assembly_plasmid_AC748	2
CPE	EK	2	EL	13	indirect	-802	hospital	234098wE1_CPE0002573_assembly_filtered.fasta	Escherichia coli	234098wC8_CPE0002633_assembly_filtered.fasta	Klebsiella pneumoniae	Different Species				Escherichia_coli_234098wE1_CPE0002573_assembly_plasmid_AC748	Klebsiella_pneumoniae_234098wC8_CPE0002633_assembly_plasmid_AC748	1
CPE	EK	2	EL	14	indirect	-803	hospital	234098wE1_CPE0002573_assembly_filtered.fasta	Escherichia coli	234098wF7_CPE0002628_assembly_filtered.fasta	Klebsiella pneumoniae	Different Species				Escherichia_coli_234098wE1_CPE0002573_assembly_plasmid_AC748	Klebsiella_pneumoniae_234098wF7_CPE0002628_assembly_plasmid_AC748	2
CPE	EK	2	EL	14	indirect	-803	hospital	234098wE1_CPE0002573_assembly_filtered.fasta	Escherichia coli	234098wC8_CPE0002633_assembly_filtered.fasta	Klebsiella pneumoniae	Different Species				Escherichia_coli_234098wE1_CPE0002573_assembly_plasmid_AC748	Klebsiella_pneumoniae_234098wC8_CPE0002633_assembly_plasmid_AC748	1
CPE	EK	2	EL	15	indirect	-845	hospital	234098wE1_CPE0002573_assembly_filtered.fasta	Escherichia coli	234098wF7_CPE0002628_assembly_filtered.fasta	Klebsiella pneumoniae	Different Species				Escherichia_coli_234098wE1_CPE0002573_assembly_plasmid_AC748	Klebsiella_pneumoniae_234098wF7_CPE0002628_assembly_plasmid_AC748	2
CPE	EK	2	EL	15	indirect	-845	hospital	234098wE1_CPE0002573_assembly_filtered.fasta	Escherichia coli	234098wC8_CPE0002633_assembly_filtered.fasta	Klebsiella pneumoniae	Different Species				Escherichia_coli_234098wE1_CPE0002573_assembly_plasmid_AC748	Klebsiella_pneumoniae_234098wC8_CPE0002633_assembly_plasmid_AC748	1
CPE	EK	2	EL	16	indirect	-853	hospital	234098wE1_CPE0002573_assembly_filtered.fasta	Escherichia coli	234098wF7_CPE0002628_assembly_filtered.fasta	Klebsiella pneumoniae	Different Species				Escherichia_coli_234098wE1_CPE0002573_assembly_plasmid_AC748	Klebsiella_pneumoniae_234098wF7_CPE0002628_assembly_plasmid_AC748	2
CPE	EK	2	EL	16	indirect	-853	hospital	234098wE1_CPE0002573_assembly_filtered.fasta	Escherichia coli	234098wC8_CPE0002633_assembly_filtered.fasta	Klebsiella pneumoniae	Different Species				Escherichia_coli_234098wE1_CPE0002573_assembly_plasmid_AC748	Klebsiella_pneumoniae_234098wC8_CPE0002633_assembly_plasmid_AC748	1
CPE	EK	2	EL	17	indirect	-861	hospital	234098wE1_CPE0002573_assembly_filtered.fasta	Escherichia coli	234098wF7_CPE0002628_assembly_filtered.fasta	Klebsiella pneumoniae	Different Species				Escherichia_coli_234098wE1_CPE0002573_assembly_plasmid_AC748	Klebsiella_pneumoniae_234098wF7_CPE0002628_assembly_plasmid_AC748	2
CPE	EK	2	EL	17	indirect	-861	hospital	234098wE1_CPE0002573_assembly_filtered.fasta	Escherichia coli	234098wC8_CPE0002633_assembly_filtered.fasta	Klebsiella pneumoniae	Different Species				Escherichia_coli_234098wE1_CPE0002573_assembly_plasmid_AC748	Klebsiella_pneumoniae_234098wC8_CPE0002633_assembly_plasmid_AC748	1
CPE	EK	2	EL	18	indirect	-882	hospital	234098wE1_CPE0002573_assembly_filtered.fasta	Escherichia coli	234098wF7_CPE0002628_assembly_filtered.fasta	Klebsiella pneumoniae	Different Species				Escherichia_coli_234098wE1_CPE0002573_assembly_plasmid_AC748	Klebsiella_pneumoniae_234098wF7_CPE0002628_assembly_plasmid_AC748	2
CPE	EK	2	EL	18	indirect	-882	hospital	234098wE1_CPE0002573_assembly_filtered.fasta	Escherichia coli	234098wC8_CPE0002633_assembly_filtered.fasta	Klebsiella pneumoniae	Different Species				Escherichia_coli_234098wE1_CPE0002573_assembly_plasmid_AC748	Klebsiella_pneumoniae_234098wC8_CPE0002633_assembly_plasmid_AC748	1
CPE	EK	2	EL	19	indirect	-898	hospital	234098wE1_CPE0002573_assembly_filtered.fasta	Escherichia coli	234098wF7_CPE0002628_assembly_filtered.fasta	Klebsiella pneumoniae	Different Species				Escherichia_coli_234098wE1_CPE0002573_assembly_plasmid_AC748	Klebsiella_pneumoniae_234098wF7_CPE0002628_assembly_plasmid_AC748	2
CPE	EK	2	EL	19	indirect	-898	hospital	234098wE1_CPE0002573_assembly_filtered.fasta	Escherichia coli	234098wC8_CPE0002633_assembly_filtered.fasta	Klebsiella pneumoniae	Different Species				Escherichia_coli_234098wE1_CPE0002573_assembly_plasmid_AC748	Klebsiella_pneumoniae_234098wC8_CPE0002633_assembly_plasmid_AC748	1
CPE	EK	2	EL	20	indirect	-903	hospital	234098wE1_CPE0002573_assembly_filtered.fasta	Escherichia coli	234098wF7_CPE0002628_assembly_filtered.fasta	Klebsiella pneumoniae	Different Species				Escherichia_coli_234098wE1_CPE0002573_assembly_plasmid_AC748	Klebsiella_pneumoniae_234098wF7_CPE0002628_assembly_plasmid_AC748	2
CPE	EK	2	EL	20	indirect	-903	hospital	234098wE1_CPE0002573_assembly_filtered.fasta	Escherichia coli	234098wC8_CPE0002633_assembly_filtered.fasta	Klebsiella pneumoniae	Different Species				Escherichia_coli_234098wE1_CPE0002573_assembly_plasmid_AC748	Klebsiella_pneumoniae_234098wC8_CPE0002633_assembly_plasmid_AC748	1
CPE	EK	2	EL	21	indirect	-906	hospital	234098wE1_CPE0002573_assembly_filtered.fasta	Escherichia coli	234098wF7_CPE0002628_assembly_filtered.fasta	Klebsiella pneumoniae	Different Species				Escherichia_coli_234098wE1_CPE0002573_assembly_plasmid_AC748	Klebsiella_pneumoniae_234098wF7_CPE0002628_assembly_plasmid_AC748	2
CPE	EK	2	EL	21	indirect	-906	hospital	234098wE1_CPE0002573_assembly_filtered.fasta	Escherichia coli	234098wC8_CPE0002633_assembly_filtered.fasta	Klebsiella pneumoniae	Different Species				Escherichia_coli_234098wE1_CPE0002573_assembly_plasmid_AC748	Klebsiella_pneumoniae_234098wC8_CPE0002633_assembly_plasmid_AC748	1
CPE	EK	2	EL	22	indirect	-907	hospital	234098wE1_CPE0002573_assembly_filtered.fasta	Escherichia coli	234098wF7_CPE0002628_assembly_filtered.fasta	Klebsiella pneumoniae	Different Species				Escherichia_coli_234098wE1_CPE0002573_assembly_plasmid_AC748	Klebsiella_pneumoniae_234098wF7_CPE0002628_assembly_plasmid_AC748	2
CPE	EK	2	EL	22	indirect	-907	hospital	234098wE1_CPE0002573_assembly_filtered.fasta	Escherichia coli	234098wC8_CPE0002633_assembly_filtered.fasta	Klebsiella pneumoniae	Different Species				Escherichia_coli_234098wE1_CPE0002573_assembly_plasmid_AC748	Klebsiella_pneumoniae_234098wC8_CPE0002633_assembly_plasmid_AC748	1
CPE	EK	2	EL	25	indirect	-923	hospital	234098wE1_CPE0002573_assembly_filtered.fasta	Escherichia coli	234098wF7_CPE0002628_assembly_filtered.fasta	Klebsiella pneumoniae	Different Species				Escherichia_coli_234098wE1_CPE0002573_assembly_plasmid_AC748	Klebsiella_pneumoniae_234098wF7_CPE0002628_assembly_plasmid_AC748	2
CPE	EK	2	EL	25	indirect	-923	hospital	234098wE1_CPE0002573_assembly_filtered.fasta	Escherichia coli	234098wC8_CPE0002633_assembly_filtered.fasta	Klebsiella pneumoniae	Different Species				Escherichia_coli_234098wE1_CPE0002573_assembly_plasmid_AC748	Klebsiella_pneumoniae_234098wC8_CPE0002633_assembly_plasmid_AC748	1
CPE	EK	2	EL	27	indirect	-941	hospital	234098wE1_CPE0002573_assembly_filtered.fasta	Escherichia coli	234098wF7_CPE0002628_assembly_filtered.fasta	Klebsiella pneumoniae	Different Species				Escherichia_coli_234098wE1_CPE0002573_assembly_plasmid_AC748	Klebsiella_pneumoniae_234098wF7_CPE0002628_assembly_plasmid_AC748	2
CPE	EK	2	EL	27	indirect	-941	hospital	234098wE1_CPE0002573_assembly_filtered.fasta	Escherichia coli	234098wC8_CPE0002633_assembly_filtered.fasta	Klebsiella pneumoniae	Different Species				Escherichia_coli_234098wE1_CPE0002573_assembly_plasmid_AC748	Klebsiella_pneumoniae_234098wC8_CPE0002633_assembly_plasmid_AC748	1
CPE	EK	2	EL	28	indirect	-977	hospital	234098wE1_CPE0002573_assembly_filtered.fasta	Escherichia coli	234098wF7_CPE0002628_assembly_filtered.fasta	Klebsiella pneumoniae	Different Species				Escherichia_coli_234098wE1_CPE0002573_assembly_plasmid_AC748	Klebsiella_pneumoniae_234098wF7_CPE0002628_assembly_plasmid_AC748	2
CPE	EK	2	EL	28	indirect	-977	hospital	234098wE1_CPE0002573_assembly_filtered.fasta	Escherichia coli	234098wC8_CPE0002633_assembly_filtered.fasta	Klebsiella pneumoniae	Different Species				Escherichia_coli_234098wE1_CPE0002573_assembly_plasmid_AC748	Klebsiella_pneumoniae_234098wC8_CPE0002633_assembly_plasmid_AC748	1
CPE	EK	2	EL	29	indirect	-1017	hospital	234098wE1_CPE0002573_assembly_filtered.fasta	Escherichia coli	234098wF7_CPE0002628_assembly_filtered.fasta	Klebsiella pneumoniae	Different Species				Escherichia_coli_234098wE1_CPE0002573_assembly_plasmid_AC748	Klebsiella_pneumoniae_234098wF7_CPE0002628_assembly_plasmid_AC748	2
CPE	EK	2	EL	29	indirect	-1017	hospital	234098wE1_CPE0002573_assembly_filtered.fasta	Escherichia coli	234098wC8_CPE0002633_assembly_filtered.fasta	Klebsiella pneumoniae	Different Species				Escherichia_coli_234098wE1_CPE0002573_assembly_plasmid_AC748	Klebsiella_pneumoniae_234098wC8_CPE0002633_assembly_plasmid_AC748	1
CPE	EK	2	EL	30	indirect	-1018	hospital	234098wE1_CPE0002573_assembly_filtered.fasta	Escherichia coli	234098wF7_CPE0002628_assembly_filtered.fasta	Klebsiella pneumoniae	Different Species				Escherichia_coli_234098wE1_CPE0002573_assembly_plasmid_AC748	Klebsiella_pneumoniae_234098wF7_CPE0002628_assembly_plasmid_AC748	2
CPE	EK	2	EL	30	indirect	-1018	hospital	234098wE1_CPE0002573_assembly_filtered.fasta	Escherichia coli	234098wC8_CPE0002633_assembly_filtered.fasta	Klebsiella pneumoniae	Different Species				Escherichia_coli_234098wE1_CPE0002573_assembly_plasmid_AC748	Klebsiella_pneumoniae_234098wC8_CPE0002633_assembly_plasmid_AC748	1
CPE	EK	2	EL	31	indirect	-1021	hospital	234098wE1_CPE0002573_assembly_filtered.fasta	Escherichia coli	234098wF7_CPE0002628_assembly_filtered.fasta	Klebsiella pneumoniae	Different Species				Escherichia_coli_234098wE1_CPE0002573_assembly_plasmid_AC748	Klebsiella_pneumoniae_234098wF7_CPE0002628_assembly_plasmid_AC748	2
CPE	EK	2	EL	31	indirect	-1021	hospital	234098wE1_CPE0002573_assembly_filtered.fasta	Escherichia coli	234098wC8_CPE0002633_assembly_filtered.fasta	Klebsiella pneumoniae	Different Species				Escherichia_coli_234098wE1_CPE0002573_assembly_plasmid_AC748	Klebsiella_pneumoniae_234098wC8_CPE0002633_assembly_plasmid_AC748	1
CPE	EK	2	EL	32	indirect	-1023	hospital	234098wE1_CPE0002573_assembly_filtered.fasta	Escherichia coli	234098wF7_CPE0002628_assembly_filtered.fasta	Klebsiella pneumoniae	Different Species				Escherichia_coli_234098wE1_CPE0002573_assembly_plasmid_AC748	Klebsiella_pneumoniae_234098wF7_CPE0002628_assembly_plasmid_AC748	2
CPE	EK	2	EL	32	indirect	-1023	hospital	234098wE1_CPE0002573_assembly_filtered.fasta	Escherichia coli	234098wC8_CPE0002633_assembly_filtered.fasta	Klebsiella pneumoniae	Different Species				Escherichia_coli_234098wE1_CPE0002573_assembly_plasmid_AC748	Klebsiella_pneumoniae_234098wC8_CPE0002633_assembly_plasmid_AC748	1
CPE	EK	2	EL	33	indirect	-1027	hospital	234098wE1_CPE0002573_assembly_filtered.fasta	Escherichia coli	234098wF7_CPE0002628_assembly_filtered.fasta	Klebsiella pneumoniae	Different Species				Escherichia_coli_234098wE1_CPE0002573_assembly_plasmid_AC748	Klebsiella_pneumoniae_234098wF7_CPE0002628_assembly_plasmid_AC748	2
CPE	EK	2	EL	33	indirect	-1027	hospital	234098wE1_CPE0002573_assembly_filtered.fasta	Escherichia coli	234098wC8_CPE0002633_assembly_filtered.fasta	Klebsiella pneumoniae	Different Species				Escherichia_coli_234098wE1_CPE0002573_assembly_plasmid_AC748	Klebsiella_pneumoniae_234098wC8_CPE0002633_assembly_plasmid_AC748	1
CPE	EK	2	EL	34	indirect	-1082	hospital	234098wE1_CPE0002573_assembly_filtered.fasta	Escherichia coli	234098wF7_CPE0002628_assembly_filtered.fasta	Klebsiella pneumoniae	Different Species				Escherichia_coli_234098wE1_CPE0002573_assembly_plasmid_AC748	Klebsiella_pneumoniae_234098wF7_CPE0002628_assembly_plasmid_AC748	2
CPE	EK	2	EL	34	indirect	-1082	hospital	234098wE1_CPE0002573_assembly_filtered.fasta	Escherichia coli	234098wC8_CPE0002633_assembly_filtered.fasta	Klebsiella pneumoniae	Different Species				Escherichia_coli_234098wE1_CPE0002573_assembly_plasmid_AC748	Klebsiella_pneumoniae_234098wC8_CPE0002633_assembly_plasmid_AC748	1
CPE	EK	2	EL	35	indirect	-1084	hospital	234098wE1_CPE0002573_assembly_filtered.fasta	Escherichia coli	234098wF7_CPE0002628_assembly_filtered.fasta	Klebsiella pneumoniae	Different Species				Escherichia_coli_234098wE1_CPE0002573_assembly_plasmid_AC748	Klebsiella_pneumoniae_234098wF7_CPE0002628_assembly_plasmid_AC748	2
CPE	EK	2	EL	35	indirect	-1084	hospital	234098wE1_CPE0002573_assembly_filtered.fasta	Escherichia coli	234098wC8_CPE0002633_assembly_filtered.fasta	Klebsiella pneumoniae	Different Species				Escherichia_coli_234098wE1_CPE0002573_assembly_plasmid_AC748	Klebsiella_pneumoniae_234098wC8_CPE0002633_assembly_plasmid_AC748	1
CPE	EK	2	EM	3	indirect	-703	hospital	234098wE1_CPE0002573_assembly_filtered.fasta	Escherichia coli	234098wC5_CPE0002606_assembly_filtered.fasta	Klebsiella pneumoniae	Different Species
CPE	EK	2	EM	4	indirect	-744	building	234098wE1_CPE0002573_assembly_filtered.fasta	Escherichia coli	234098wC5_CPE0002606_assembly_filtered.fasta	Klebsiella pneumoniae	Different Species
CPE	EK	2	EM	5	indirect	-749	hospital	234098wE1_CPE0002573_assembly_filtered.fasta	Escherichia coli	234098wC5_CPE0002606_assembly_filtered.fasta	Klebsiella pneumoniae	Different Species
CPE	EK	2	EN	1	indirect	-70	ward	234098wE1_CPE0002573_assembly_filtered.fasta	Escherichia coli	234099wB4_CPE0002700_assembly_filtered.fasta	Klebsiella pneumoniae	Different Species
CPE	EK	2	EN	2	indirect	-69	hospital	234098wE1_CPE0002573_assembly_filtered.fasta	Escherichia coli	234099wB4_CPE0002700_assembly_filtered.fasta	Klebsiella pneumoniae	Different Species
CPE	EK	2	EN	3	indirect	-68	hospital	234098wE1_CPE0002573_assembly_filtered.fasta	Escherichia coli	234099wB4_CPE0002700_assembly_filtered.fasta	Klebsiella pneumoniae	Different Species
CPE	EK	2	EN	12	indirect	-330	hospital	234098wE1_CPE0002573_assembly_filtered.fasta	Escherichia coli	234099wB4_CPE0002700_assembly_filtered.fasta	Klebsiella pneumoniae	Different Species
CPE	EK	2	EN	13	indirect	-352	hospital	234098wE1_CPE0002573_assembly_filtered.fasta	Escherichia coli	234099wB4_CPE0002700_assembly_filtered.fasta	Klebsiella pneumoniae	Different Species
CPE	EK	2	EN	14	indirect	-364	hospital	234098wE1_CPE0002573_assembly_filtered.fasta	Escherichia coli	234099wB4_CPE0002700_assembly_filtered.fasta	Klebsiella pneumoniae	Different Species
CPE	EK	2	EN	15	indirect	-377	hospital	234098wE1_CPE0002573_assembly_filtered.fasta	Escherichia coli	234099wB4_CPE0002700_assembly_filtered.fasta	Klebsiella pneumoniae	Different Species
CPE	EK	2	EN	18	indirect	-419	hospital	234098wE1_CPE0002573_assembly_filtered.fasta	Escherichia coli	234099wB4_CPE0002700_assembly_filtered.fasta	Klebsiella pneumoniae	Different Species
CPE	EK	2	EN	30	indirect	-655	hospital	234098wE1_CPE0002573_assembly_filtered.fasta	Escherichia coli	234099wB4_CPE0002700_assembly_filtered.fasta	Klebsiella pneumoniae	Different Species
CPE	EK	2	EO	4	indirect	-705	hospital	234098wE1_CPE0002573_assembly_filtered.fasta	Escherichia coli	234098wD5_CPE0002607_assembly_filtered.fasta	Klebsiella pneumoniae	Different Species
CPE	EK	2	EO	4	indirect	-705	hospital	234098wE1_CPE0002573_assembly_filtered.fasta	Escherichia coli	234098wA6_CPE0002615_assembly_filtered.fasta	Klebsiella pneumoniae	Different Species
CPE	EK	2	EO	5	indirect	-718	hospital	234098wE1_CPE0002573_assembly_filtered.fasta	Escherichia coli	234098wD5_CPE0002607_assembly_filtered.fasta	Klebsiella pneumoniae	Different Species
CPE	EK	2	EO	5	indirect	-718	hospital	234098wE1_CPE0002573_assembly_filtered.fasta	Escherichia coli	234098wA6_CPE0002615_assembly_filtered.fasta	Klebsiella pneumoniae	Different Species
CPE	EK	2	EQ	1	indirect	-680	hospital	234098wE1_CPE0002573_assembly_filtered.fasta	Escherichia coli	234098wE3_CPE0002589_assembly_filtered.fasta	Klebsiella pneumoniae	Different Species
CPE	EK	2	EQ	1	indirect	-680	hospital	234098wE1_CPE0002573_assembly_filtered.fasta	Escherichia coli	234098wF3_CPE0002590_assembly_filtered.fasta	Citrobacter freundii	Different Species
CPE	EK	2	EQ	1	indirect	-680	hospital	234098wE1_CPE0002573_assembly_filtered.fasta	Escherichia coli	234098wD10_CPE0002651_assembly_filtered.fasta	Klebsiella pneumoniae	Different Species
CPE	EK	2	EQ	2	indirect	-705	hospital	234098wE1_CPE0002573_assembly_filtered.fasta	Escherichia coli	234098wE3_CPE0002589_assembly_filtered.fasta	Klebsiella pneumoniae	Different Species
CPE	EK	2	EQ	2	indirect	-705	hospital	234098wE1_CPE0002573_assembly_filtered.fasta	Escherichia coli	234098wF3_CPE0002590_assembly_filtered.fasta	Citrobacter freundii	Different Species
CPE	EK	2	EQ	2	indirect	-705	hospital	234098wE1_CPE0002573_assembly_filtered.fasta	Escherichia coli	234098wD10_CPE0002651_assembly_filtered.fasta	Klebsiella pneumoniae	Different Species
CPE	EK	2	EQ	3	indirect	-719	hospital	234098wE1_CPE0002573_assembly_filtered.fasta	Escherichia coli	234098wE3_CPE0002589_assembly_filtered.fasta	Klebsiella pneumoniae	Different Species
CPE	EK	2	EQ	3	indirect	-719	hospital	234098wE1_CPE0002573_assembly_filtered.fasta	Escherichia coli	234098wF3_CPE0002590_assembly_filtered.fasta	Citrobacter freundii	Different Species
CPE	EK	2	EQ	3	indirect	-719	hospital	234098wE1_CPE0002573_assembly_filtered.fasta	Escherichia coli	234098wD10_CPE0002651_assembly_filtered.fasta	Klebsiella pneumoniae	Different Species
CPE	EK	2	EU	1	indirect	-702	hospital	234098wE1_CPE0002573_assembly_filtered.fasta	Escherichia coli	234098wH10_CPE0002655_assembly_filtered.fasta	Escherichia coli	Same Species	34678	0.999892	0.659584	Escherichia_coli_234098wE1_CPE0002573_assembly_plasmid_AA474	Escherichia_coli_234098wH10_CPE0002655_assembly_plasmid_AC026	3
CPE	EK	2	EU	2	indirect	-717	building	234098wE1_CPE0002573_assembly_filtered.fasta	Escherichia coli	234098wH10_CPE0002655_assembly_filtered.fasta	Escherichia coli	Same Species	34678	0.999892	0.659584	Escherichia_coli_234098wE1_CPE0002573_assembly_plasmid_AA474	Escherichia_coli_234098wH10_CPE0002655_assembly_plasmid_AC026	3
CPE	EK	2	EU	3	indirect	-723	hospital	234098wE1_CPE0002573_assembly_filtered.fasta	Escherichia coli	234098wH10_CPE0002655_assembly_filtered.fasta	Escherichia coli	Same Species	34678	0.999892	0.659584	Escherichia_coli_234098wE1_CPE0002573_assembly_plasmid_AA474	Escherichia_coli_234098wH10_CPE0002655_assembly_plasmid_AC026	3
CPE	EK	2	EU	5	indirect	-743	hospital	234098wE1_CPE0002573_assembly_filtered.fasta	Escherichia coli	234098wH10_CPE0002655_assembly_filtered.fasta	Escherichia coli	Same Species	34678	0.999892	0.659584	Escherichia_coli_234098wE1_CPE0002573_assembly_plasmid_AA474	Escherichia_coli_234098wH10_CPE0002655_assembly_plasmid_AC026	3
CPE	EK	2	EU	6	indirect	-744	hospital	234098wE1_CPE0002573_assembly_filtered.fasta	Escherichia coli	234098wH10_CPE0002655_assembly_filtered.fasta	Escherichia coli	Same Species	34678	0.999892	0.659584	Escherichia_coli_234098wE1_CPE0002573_assembly_plasmid_AA474	Escherichia_coli_234098wH10_CPE0002655_assembly_plasmid_AC026	3
CPE	EK	2	EV	4	indirect	-709	building	234098wE1_CPE0002573_assembly_filtered.fasta	Escherichia coli	234098wE8_CPE0002635_assembly_filtered.fasta	Klebsiella pneumoniae	Different Species
CPE	EK	2	EV	6	indirect	-724	hospital	234098wE1_CPE0002573_assembly_filtered.fasta	Escherichia coli	234098wE8_CPE0002635_assembly_filtered.fasta	Klebsiella pneumoniae	Different Species
CPE	EK	2	EY	1	indirect	-325	hospital	234098wE1_CPE0002573_assembly_filtered.fasta	Escherichia coli	234098wG4_CPE0002599_assembly_filtered.fasta	Citrobacter freundii	Different Species
CPE	EK	2	EY	2	indirect	-346	hospital	234098wE1_CPE0002573_assembly_filtered.fasta	Escherichia coli	234098wG4_CPE0002599_assembly_filtered.fasta	Citrobacter freundii	Different Species
CPE	EK	2	EY	3	indirect	-358	hospital	234098wE1_CPE0002573_assembly_filtered.fasta	Escherichia coli	234098wG4_CPE0002599_assembly_filtered.fasta	Citrobacter freundii	Different Species
CPE	EK	2	EY	4	indirect	-395	hospital	234098wE1_CPE0002573_assembly_filtered.fasta	Escherichia coli	234098wG4_CPE0002599_assembly_filtered.fasta	Citrobacter freundii	Different Species
CPE	EK	2	FC	4	indirect	-704	building	234098wE1_CPE0002573_assembly_filtered.fasta	Escherichia coli	234098wE7_CPE0002627_assembly_filtered_reseq.fasta	Klebsiella aerogenes	Different Species
CPE	EK	2	FC	5	indirect	-707	hospital	234098wE1_CPE0002573_assembly_filtered.fasta	Escherichia coli	234098wE7_CPE0002627_assembly_filtered_reseq.fasta	Klebsiella aerogenes	Different Species
CPE	EK	2	FC	6	indirect	-726	hospital	234098wE1_CPE0002573_assembly_filtered.fasta	Escherichia coli	234098wE7_CPE0002627_assembly_filtered_reseq.fasta	Klebsiella aerogenes	Different Species
CPE	EK	2	FE	1	indirect	-653	hospital	234098wE1_CPE0002573_assembly_filtered.fasta	Escherichia coli	234099wF2_CPE0002684_assembly_filtered.fasta	Citrobacter freundii	Different Species
CPE	EK	2	FE	5	indirect	-1032	hospital	234098wE1_CPE0002573_assembly_filtered.fasta	Escherichia coli	234099wF2_CPE0002684_assembly_filtered.fasta	Citrobacter freundii	Different Species
CPE	EK	2	FE	6	indirect	-1075	hospital	234098wE1_CPE0002573_assembly_filtered.fasta	Escherichia coli	234099wF2_CPE0002684_assembly_filtered.fasta	Citrobacter freundii	Different Species
CPE	EK	2	FE	7	indirect	-1078	hospital	234098wE1_CPE0002573_assembly_filtered.fasta	Escherichia coli	234099wF2_CPE0002684_assembly_filtered.fasta	Citrobacter freundii	Different Species
CPE	EK	2	FF	1	indirect	-150	hospital	234098wE1_CPE0002573_assembly_filtered.fasta	Escherichia coli	234098wG8_CPE0002637_assembly_filtered.fasta	Klebsiella pneumoniae	Different Species
CPE	EK	2	FF	2	indirect	-149	ward	234098wE1_CPE0002573_assembly_filtered.fasta	Escherichia coli	234098wG8_CPE0002637_assembly_filtered.fasta	Klebsiella pneumoniae	Different Species
CPE	EK	2	FF	3	indirect	-147	building	234098wE1_CPE0002573_assembly_filtered.fasta	Escherichia coli	234098wG8_CPE0002637_assembly_filtered.fasta	Klebsiella pneumoniae	Different Species
CPE	EK	2	FF	7	indirect	-494	hospital	234098wE1_CPE0002573_assembly_filtered.fasta	Escherichia coli	234098wG8_CPE0002637_assembly_filtered.fasta	Klebsiella pneumoniae	Different Species
CPE	EK	2	FF	8	indirect	-728	building	234098wE1_CPE0002573_assembly_filtered.fasta	Escherichia coli	234098wG8_CPE0002637_assembly_filtered.fasta	Klebsiella pneumoniae	Different Species
CPE	EK	2	FF	9	indirect	-874	building	234098wE1_CPE0002573_assembly_filtered.fasta	Escherichia coli	234098wG8_CPE0002637_assembly_filtered.fasta	Klebsiella pneumoniae	Different Species
CPE	EK	2	FH	4	indirect	-283	hospital	234098wE1_CPE0002573_assembly_filtered.fasta	Escherichia coli	234098wD6_CPE0002618_assembly_filtered.fasta	Klebsiella variicola	Different Species
CPE	EK	2	FH	4	indirect	-283	hospital	234098wE1_CPE0002573_assembly_filtered.fasta	Escherichia coli	234098wG7_CPE0002629_assembly_filtered.fasta	Klebsiella variicola	Different Species
CPE	EK	2	FH	5	indirect	-304	hospital	234098wE1_CPE0002573_assembly_filtered.fasta	Escherichia coli	234098wD6_CPE0002618_assembly_filtered.fasta	Klebsiella variicola	Different Species
CPE	EK	2	FH	5	indirect	-304	hospital	234098wE1_CPE0002573_assembly_filtered.fasta	Escherichia coli	234098wG7_CPE0002629_assembly_filtered.fasta	Klebsiella variicola	Different Species
CPE	EK	2	FH	6	indirect	-309	hospital	234098wE1_CPE0002573_assembly_filtered.fasta	Escherichia coli	234098wD6_CPE0002618_assembly_filtered.fasta	Klebsiella variicola	Different Species
CPE	EK	2	FH	6	indirect	-309	hospital	234098wE1_CPE0002573_assembly_filtered.fasta	Escherichia coli	234098wG7_CPE0002629_assembly_filtered.fasta	Klebsiella variicola	Different Species
CPE	EK	2	FH	7	indirect	-319	hospital	234098wE1_CPE0002573_assembly_filtered.fasta	Escherichia coli	234098wD6_CPE0002618_assembly_filtered.fasta	Klebsiella variicola	Different Species
CPE	EK	2	FH	7	indirect	-319	hospital	234098wE1_CPE0002573_assembly_filtered.fasta	Escherichia coli	234098wG7_CPE0002629_assembly_filtered.fasta	Klebsiella variicola	Different Species
CPE	EK	2	FH	8	indirect	-347	hospital	234098wE1_CPE0002573_assembly_filtered.fasta	Escherichia coli	234098wD6_CPE0002618_assembly_filtered.fasta	Klebsiella variicola	Different Species
CPE	EK	2	FH	8	indirect	-347	hospital	234098wE1_CPE0002573_assembly_filtered.fasta	Escherichia coli	234098wG7_CPE0002629_assembly_filtered.fasta	Klebsiella variicola	Different Species
CPE	EK	2	FH	9	indirect	-374	hospital	234098wE1_CPE0002573_assembly_filtered.fasta	Escherichia coli	234098wD6_CPE0002618_assembly_filtered.fasta	Klebsiella variicola	Different Species
CPE	EK	2	FH	9	indirect	-374	hospital	234098wE1_CPE0002573_assembly_filtered.fasta	Escherichia coli	234098wG7_CPE0002629_assembly_filtered.fasta	Klebsiella variicola	Different Species
CPE	EK	2	FH	10	indirect	-377	hospital	234098wE1_CPE0002573_assembly_filtered.fasta	Escherichia coli	234098wD6_CPE0002618_assembly_filtered.fasta	Klebsiella variicola	Different Species
CPE	EK	2	FH	10	indirect	-377	hospital	234098wE1_CPE0002573_assembly_filtered.fasta	Escherichia coli	234098wG7_CPE0002629_assembly_filtered.fasta	Klebsiella variicola	Different Species
CPE	EK	2	FH	11	indirect	-400	hospital	234098wE1_CPE0002573_assembly_filtered.fasta	Escherichia coli	234098wD6_CPE0002618_assembly_filtered.fasta	Klebsiella variicola	Different Species
CPE	EK	2	FH	11	indirect	-400	hospital	234098wE1_CPE0002573_assembly_filtered.fasta	Escherichia coli	234098wG7_CPE0002629_assembly_filtered.fasta	Klebsiella variicola	Different Species
CPE	EK	2	FH	12	indirect	-407	hospital	234098wE1_CPE0002573_assembly_filtered.fasta	Escherichia coli	234098wD6_CPE0002618_assembly_filtered.fasta	Klebsiella variicola	Different Species
CPE	EK	2	FH	12	indirect	-407	hospital	234098wE1_CPE0002573_assembly_filtered.fasta	Escherichia coli	234098wG7_CPE0002629_assembly_filtered.fasta	Klebsiella variicola	Different Species
CPE	EK	2	FH	13	indirect	-465	hospital	234098wE1_CPE0002573_assembly_filtered.fasta	Escherichia coli	234098wD6_CPE0002618_assembly_filtered.fasta	Klebsiella variicola	Different Species
CPE	EK	2	FH	13	indirect	-465	hospital	234098wE1_CPE0002573_assembly_filtered.fasta	Escherichia coli	234098wG7_CPE0002629_assembly_filtered.fasta	Klebsiella variicola	Different Species
CPE	EK	2	FH	14	indirect	-466	hospital	234098wE1_CPE0002573_assembly_filtered.fasta	Escherichia coli	234098wD6_CPE0002618_assembly_filtered.fasta	Klebsiella variicola	Different Species
CPE	EK	2	FH	14	indirect	-466	hospital	234098wE1_CPE0002573_assembly_filtered.fasta	Escherichia coli	234098wG7_CPE0002629_assembly_filtered.fasta	Klebsiella variicola	Different Species
CPE	EK	2	FH	15	indirect	-490	hospital	234098wE1_CPE0002573_assembly_filtered.fasta	Escherichia coli	234098wD6_CPE0002618_assembly_filtered.fasta	Klebsiella variicola	Different Species
CPE	EK	2	FH	15	indirect	-490	hospital	234098wE1_CPE0002573_assembly_filtered.fasta	Escherichia coli	234098wG7_CPE0002629_assembly_filtered.fasta	Klebsiella variicola	Different Species
CPE	EK	2	FH	16	indirect	-491	hospital	234098wE1_CPE0002573_assembly_filtered.fasta	Escherichia coli	234098wD6_CPE0002618_assembly_filtered.fasta	Klebsiella variicola	Different Species
CPE	EK	2	FH	16	indirect	-491	hospital	234098wE1_CPE0002573_assembly_filtered.fasta	Escherichia coli	234098wG7_CPE0002629_assembly_filtered.fasta	Klebsiella variicola	Different Species
CPE	EK	2	FH	19	indirect	-634	hospital	234098wE1_CPE0002573_assembly_filtered.fasta	Escherichia coli	234098wD6_CPE0002618_assembly_filtered.fasta	Klebsiella variicola	Different Species
CPE	EK	2	FH	19	indirect	-634	hospital	234098wE1_CPE0002573_assembly_filtered.fasta	Escherichia coli	234098wG7_CPE0002629_assembly_filtered.fasta	Klebsiella variicola	Different Species
CPE	EK	2	FH	20	indirect	-651	hospital	234098wE1_CPE0002573_assembly_filtered.fasta	Escherichia coli	234098wD6_CPE0002618_assembly_filtered.fasta	Klebsiella variicola	Different Species
CPE	EK	2	FH	20	indirect	-651	hospital	234098wE1_CPE0002573_assembly_filtered.fasta	Escherichia coli	234098wG7_CPE0002629_assembly_filtered.fasta	Klebsiella variicola	Different Species
CPE	EK	2	FH	21	indirect	-655	hospital	234098wE1_CPE0002573_assembly_filtered.fasta	Escherichia coli	234098wD6_CPE0002618_assembly_filtered.fasta	Klebsiella variicola	Different Species
CPE	EK	2	FH	21	indirect	-655	hospital	234098wE1_CPE0002573_assembly_filtered.fasta	Escherichia coli	234098wG7_CPE0002629_assembly_filtered.fasta	Klebsiella variicola	Different Species
CPE	EK	2	FH	22	indirect	-689	hospital	234098wE1_CPE0002573_assembly_filtered.fasta	Escherichia coli	234098wD6_CPE0002618_assembly_filtered.fasta	Klebsiella variicola	Different Species
CPE	EK	2	FH	22	indirect	-689	hospital	234098wE1_CPE0002573_assembly_filtered.fasta	Escherichia coli	234098wG7_CPE0002629_assembly_filtered.fasta	Klebsiella variicola	Different Species
CPE	EK	2	FH	23	indirect	-700	hospital	234098wE1_CPE0002573_assembly_filtered.fasta	Escherichia coli	234098wD6_CPE0002618_assembly_filtered.fasta	Klebsiella variicola	Different Species
CPE	EK	2	FH	23	indirect	-700	hospital	234098wE1_CPE0002573_assembly_filtered.fasta	Escherichia coli	234098wG7_CPE0002629_assembly_filtered.fasta	Klebsiella variicola	Different Species
CPE	EK	2	FH	24	indirect	-714	hospital	234098wE1_CPE0002573_assembly_filtered.fasta	Escherichia coli	234098wD6_CPE0002618_assembly_filtered.fasta	Klebsiella variicola	Different Species
CPE	EK	2	FH	24	indirect	-714	hospital	234098wE1_CPE0002573_assembly_filtered.fasta	Escherichia coli	234098wG7_CPE0002629_assembly_filtered.fasta	Klebsiella variicola	Different Species
CPE	EK	2	FH	25	indirect	-721	hospital	234098wE1_CPE0002573_assembly_filtered.fasta	Escherichia coli	234098wD6_CPE0002618_assembly_filtered.fasta	Klebsiella variicola	Different Species
CPE	EK	2	FH	25	indirect	-721	hospital	234098wE1_CPE0002573_assembly_filtered.fasta	Escherichia coli	234098wG7_CPE0002629_assembly_filtered.fasta	Klebsiella variicola	Different Species
CPE	EK	2	FH	26	indirect	-759	hospital	234098wE1_CPE0002573_assembly_filtered.fasta	Escherichia coli	234098wD6_CPE0002618_assembly_filtered.fasta	Klebsiella variicola	Different Species
CPE	EK	2	FH	26	indirect	-759	hospital	234098wE1_CPE0002573_assembly_filtered.fasta	Escherichia coli	234098wG7_CPE0002629_assembly_filtered.fasta	Klebsiella variicola	Different Species
CPE	EK	2	FH	27	indirect	-920	hospital	234098wE1_CPE0002573_assembly_filtered.fasta	Escherichia coli	234098wD6_CPE0002618_assembly_filtered.fasta	Klebsiella variicola	Different Species
CPE	EK	2	FH	27	indirect	-920	hospital	234098wE1_CPE0002573_assembly_filtered.fasta	Escherichia coli	234098wG7_CPE0002629_assembly_filtered.fasta	Klebsiella variicola	Different Species
CPE	EK	2	FH	28	indirect	-1040	hospital	234098wE1_CPE0002573_assembly_filtered.fasta	Escherichia coli	234098wD6_CPE0002618_assembly_filtered.fasta	Klebsiella variicola	Different Species
CPE	EK	2	FH	28	indirect	-1040	hospital	234098wE1_CPE0002573_assembly_filtered.fasta	Escherichia coli	234098wG7_CPE0002629_assembly_filtered.fasta	Klebsiella variicola	Different Species
CPE	EK	2	FJ	1	indirect	-716	hospital	234098wE1_CPE0002573_assembly_filtered.fasta	Escherichia coli	234099wG2_CPE0002685_assembly_filtered.fasta	Klebsiella pneumoniae	Different Species
CPE	EK	2	FJ	2	indirect	-723	hospital	234098wE1_CPE0002573_assembly_filtered.fasta	Escherichia coli	234099wG2_CPE0002685_assembly_filtered.fasta	Klebsiella pneumoniae	Different Species
CPE	EK	2	FJ	3	indirect	-730	building	234098wE1_CPE0002573_assembly_filtered.fasta	Escherichia coli	234099wG2_CPE0002685_assembly_filtered.fasta	Klebsiella pneumoniae	Different Species
CPE	EK	2	FJ	4	indirect	-731	hospital	234098wE1_CPE0002573_assembly_filtered.fasta	Escherichia coli	234099wG2_CPE0002685_assembly_filtered.fasta	Klebsiella pneumoniae	Different Species
CPE	EK	2	FJ	5	indirect	-733	building	234098wE1_CPE0002573_assembly_filtered.fasta	Escherichia coli	234099wG2_CPE0002685_assembly_filtered.fasta	Klebsiella pneumoniae	Different Species
CPE	EK	2	FJ	6	indirect	-764	hospital	234098wE1_CPE0002573_assembly_filtered.fasta	Escherichia coli	234099wG2_CPE0002685_assembly_filtered.fasta	Klebsiella pneumoniae	Different Species
CPE	EK	2	FK	1	indirect	-667	hospital	234098wE1_CPE0002573_assembly_filtered.fasta	Escherichia coli	234098wG5_CPE0002613_assembly_filtered.fasta	Escherichia coli	Same Species	33259	0.999955	0.604854	Escherichia_coli_234098wE1_CPE0002573_assembly_plasmid_AA338	Escherichia_coli_234098wG5_CPE0002613_assembly_plasmid_AA336	15
CPE	EK	2	FK	2	indirect	-710	hospital	234098wE1_CPE0002573_assembly_filtered.fasta	Escherichia coli	234098wG5_CPE0002613_assembly_filtered.fasta	Escherichia coli	Same Species	33259	0.999955	0.604854	Escherichia_coli_234098wE1_CPE0002573_assembly_plasmid_AA338	Escherichia_coli_234098wG5_CPE0002613_assembly_plasmid_AA336	15
CPE	EK	2	FK	3	indirect	-816	hospital	234098wE1_CPE0002573_assembly_filtered.fasta	Escherichia coli	234098wG5_CPE0002613_assembly_filtered.fasta	Escherichia coli	Same Species	33259	0.999955	0.604854	Escherichia_coli_234098wE1_CPE0002573_assembly_plasmid_AA338	Escherichia_coli_234098wG5_CPE0002613_assembly_plasmid_AA336	15
CPE	EK	2	FK	4	indirect	-828	hospital	234098wE1_CPE0002573_assembly_filtered.fasta	Escherichia coli	234098wG5_CPE0002613_assembly_filtered.fasta	Escherichia coli	Same Species	33259	0.999955	0.604854	Escherichia_coli_234098wE1_CPE0002573_assembly_plasmid_AA338	Escherichia_coli_234098wG5_CPE0002613_assembly_plasmid_AA336	15
CPE	EK	2	FK	5	indirect	-829	hospital	234098wE1_CPE0002573_assembly_filtered.fasta	Escherichia coli	234098wG5_CPE0002613_assembly_filtered.fasta	Escherichia coli	Same Species	33259	0.999955	0.604854	Escherichia_coli_234098wE1_CPE0002573_assembly_plasmid_AA338	Escherichia_coli_234098wG5_CPE0002613_assembly_plasmid_AA336	15
CPE	EK	2	FK	6	indirect	-837	hospital	234098wE1_CPE0002573_assembly_filtered.fasta	Escherichia coli	234098wG5_CPE0002613_assembly_filtered.fasta	Escherichia coli	Same Species	33259	0.999955	0.604854	Escherichia_coli_234098wE1_CPE0002573_assembly_plasmid_AA338	Escherichia_coli_234098wG5_CPE0002613_assembly_plasmid_AA336	15
CPE	EK	2	FK	7	indirect	-941	hospital	234098wE1_CPE0002573_assembly_filtered.fasta	Escherichia coli	234098wG5_CPE0002613_assembly_filtered.fasta	Escherichia coli	Same Species	33259	0.999955	0.604854	Escherichia_coli_234098wE1_CPE0002573_assembly_plasmid_AA338	Escherichia_coli_234098wG5_CPE0002613_assembly_plasmid_AA336	15
CPE	EK	2	FK	8	indirect	-1030	hospital	234098wE1_CPE0002573_assembly_filtered.fasta	Escherichia coli	234098wG5_CPE0002613_assembly_filtered.fasta	Escherichia coli	Same Species	33259	0.999955	0.604854	Escherichia_coli_234098wE1_CPE0002573_assembly_plasmid_AA338	Escherichia_coli_234098wG5_CPE0002613_assembly_plasmid_AA336	15
CPE	EK	3	EL	3	indirect	-339	hospital	234098wE1_CPE0002573_assembly_filtered.fasta	Escherichia coli	234098wF7_CPE0002628_assembly_filtered.fasta	Klebsiella pneumoniae	Different Species				Escherichia_coli_234098wE1_CPE0002573_assembly_plasmid_AC748	Klebsiella_pneumoniae_234098wF7_CPE0002628_assembly_plasmid_AC748	2
CPE	EK	3	EL	3	indirect	-339	hospital	234098wE1_CPE0002573_assembly_filtered.fasta	Escherichia coli	234098wC8_CPE0002633_assembly_filtered.fasta	Klebsiella pneumoniae	Different Species				Escherichia_coli_234098wE1_CPE0002573_assembly_plasmid_AC748	Klebsiella_pneumoniae_234098wC8_CPE0002633_assembly_plasmid_AC748	1
CPE	EK	3	EL	4	indirect	-340	hospital	234098wE1_CPE0002573_assembly_filtered.fasta	Escherichia coli	234098wF7_CPE0002628_assembly_filtered.fasta	Klebsiella pneumoniae	Different Species				Escherichia_coli_234098wE1_CPE0002573_assembly_plasmid_AC748	Klebsiella_pneumoniae_234098wF7_CPE0002628_assembly_plasmid_AC748	2
CPE	EK	3	EL	4	indirect	-340	hospital	234098wE1_CPE0002573_assembly_filtered.fasta	Escherichia coli	234098wC8_CPE0002633_assembly_filtered.fasta	Klebsiella pneumoniae	Different Species				Escherichia_coli_234098wE1_CPE0002573_assembly_plasmid_AC748	Klebsiella_pneumoniae_234098wC8_CPE0002633_assembly_plasmid_AC748	1
CPE	EK	3	EL	6	indirect	-560	hospital	234098wE1_CPE0002573_assembly_filtered.fasta	Escherichia coli	234098wF7_CPE0002628_assembly_filtered.fasta	Klebsiella pneumoniae	Different Species				Escherichia_coli_234098wE1_CPE0002573_assembly_plasmid_AC748	Klebsiella_pneumoniae_234098wF7_CPE0002628_assembly_plasmid_AC748	2
CPE	EK	3	EL	6	indirect	-560	hospital	234098wE1_CPE0002573_assembly_filtered.fasta	Escherichia coli	234098wC8_CPE0002633_assembly_filtered.fasta	Klebsiella pneumoniae	Different Species				Escherichia_coli_234098wE1_CPE0002573_assembly_plasmid_AC748	Klebsiella_pneumoniae_234098wC8_CPE0002633_assembly_plasmid_AC748	1
CPE	EK	3	EL	7	indirect	-562	hospital	234098wE1_CPE0002573_assembly_filtered.fasta	Escherichia coli	234098wF7_CPE0002628_assembly_filtered.fasta	Klebsiella pneumoniae	Different Species				Escherichia_coli_234098wE1_CPE0002573_assembly_plasmid_AC748	Klebsiella_pneumoniae_234098wF7_CPE0002628_assembly_plasmid_AC748	2
CPE	EK	3	EL	7	indirect	-562	hospital	234098wE1_CPE0002573_assembly_filtered.fasta	Escherichia coli	234098wC8_CPE0002633_assembly_filtered.fasta	Klebsiella pneumoniae	Different Species				Escherichia_coli_234098wE1_CPE0002573_assembly_plasmid_AC748	Klebsiella_pneumoniae_234098wC8_CPE0002633_assembly_plasmid_AC748	1
CPE	EK	3	EL	8	indirect	-568	hospital	234098wE1_CPE0002573_assembly_filtered.fasta	Escherichia coli	234098wF7_CPE0002628_assembly_filtered.fasta	Klebsiella pneumoniae	Different Species				Escherichia_coli_234098wE1_CPE0002573_assembly_plasmid_AC748	Klebsiella_pneumoniae_234098wF7_CPE0002628_assembly_plasmid_AC748	2
CPE	EK	3	EL	8	indirect	-568	hospital	234098wE1_CPE0002573_assembly_filtered.fasta	Escherichia coli	234098wC8_CPE0002633_assembly_filtered.fasta	Klebsiella pneumoniae	Different Species				Escherichia_coli_234098wE1_CPE0002573_assembly_plasmid_AC748	Klebsiella_pneumoniae_234098wC8_CPE0002633_assembly_plasmid_AC748	1
CPE	EK	3	EL	9	indirect	-593	hospital	234098wE1_CPE0002573_assembly_filtered.fasta	Escherichia coli	234098wF7_CPE0002628_assembly_filtered.fasta	Klebsiella pneumoniae	Different Species				Escherichia_coli_234098wE1_CPE0002573_assembly_plasmid_AC748	Klebsiella_pneumoniae_234098wF7_CPE0002628_assembly_plasmid_AC748	2
CPE	EK	3	EL	9	indirect	-593	hospital	234098wE1_CPE0002573_assembly_filtered.fasta	Escherichia coli	234098wC8_CPE0002633_assembly_filtered.fasta	Klebsiella pneumoniae	Different Species				Escherichia_coli_234098wE1_CPE0002573_assembly_plasmid_AC748	Klebsiella_pneumoniae_234098wC8_CPE0002633_assembly_plasmid_AC748	1
CPE	EK	3	EL	10	indirect	-616	hospital	234098wE1_CPE0002573_assembly_filtered.fasta	Escherichia coli	234098wF7_CPE0002628_assembly_filtered.fasta	Klebsiella pneumoniae	Different Species				Escherichia_coli_234098wE1_CPE0002573_assembly_plasmid_AC748	Klebsiella_pneumoniae_234098wF7_CPE0002628_assembly_plasmid_AC748	2
CPE	EK	3	EL	10	indirect	-616	hospital	234098wE1_CPE0002573_assembly_filtered.fasta	Escherichia coli	234098wC8_CPE0002633_assembly_filtered.fasta	Klebsiella pneumoniae	Different Species				Escherichia_coli_234098wE1_CPE0002573_assembly_plasmid_AC748	Klebsiella_pneumoniae_234098wC8_CPE0002633_assembly_plasmid_AC748	1
CPE	EK	3	EL	11	indirect	-617	hospital	234098wE1_CPE0002573_assembly_filtered.fasta	Escherichia coli	234098wF7_CPE0002628_assembly_filtered.fasta	Klebsiella pneumoniae	Different Species				Escherichia_coli_234098wE1_CPE0002573_assembly_plasmid_AC748	Klebsiella_pneumoniae_234098wF7_CPE0002628_assembly_plasmid_AC748	2
CPE	EK	3	EL	11	indirect	-617	hospital	234098wE1_CPE0002573_assembly_filtered.fasta	Escherichia coli	234098wC8_CPE0002633_assembly_filtered.fasta	Klebsiella pneumoniae	Different Species				Escherichia_coli_234098wE1_CPE0002573_assembly_plasmid_AC748	Klebsiella_pneumoniae_234098wC8_CPE0002633_assembly_plasmid_AC748	1
CPE	EK	3	EL	12	indirect	-722	hospital	234098wE1_CPE0002573_assembly_filtered.fasta	Escherichia coli	234098wF7_CPE0002628_assembly_filtered.fasta	Klebsiella pneumoniae	Different Species				Escherichia_coli_234098wE1_CPE0002573_assembly_plasmid_AC748	Klebsiella_pneumoniae_234098wF7_CPE0002628_assembly_plasmid_AC748	2
CPE	EK	3	EL	12	indirect	-722	hospital	234098wE1_CPE0002573_assembly_filtered.fasta	Escherichia coli	234098wC8_CPE0002633_assembly_filtered.fasta	Klebsiella pneumoniae	Different Species				Escherichia_coli_234098wE1_CPE0002573_assembly_plasmid_AC748	Klebsiella_pneumoniae_234098wC8_CPE0002633_assembly_plasmid_AC748	1
CPE	EK	3	EL	13	indirect	-798	hospital	234098wE1_CPE0002573_assembly_filtered.fasta	Escherichia coli	234098wF7_CPE0002628_assembly_filtered.fasta	Klebsiella pneumoniae	Different Species				Escherichia_coli_234098wE1_CPE0002573_assembly_plasmid_AC748	Klebsiella_pneumoniae_234098wF7_CPE0002628_assembly_plasmid_AC748	2
CPE	EK	3	EL	13	indirect	-798	hospital	234098wE1_CPE0002573_assembly_filtered.fasta	Escherichia coli	234098wC8_CPE0002633_assembly_filtered.fasta	Klebsiella pneumoniae	Different Species				Escherichia_coli_234098wE1_CPE0002573_assembly_plasmid_AC748	Klebsiella_pneumoniae_234098wC8_CPE0002633_assembly_plasmid_AC748	1
CPE	EK	3	EL	14	indirect	-799	hospital	234098wE1_CPE0002573_assembly_filtered.fasta	Escherichia coli	234098wF7_CPE0002628_assembly_filtered.fasta	Klebsiella pneumoniae	Different Species				Escherichia_coli_234098wE1_CPE0002573_assembly_plasmid_AC748	Klebsiella_pneumoniae_234098wF7_CPE0002628_assembly_plasmid_AC748	2
CPE	EK	3	EL	14	indirect	-799	hospital	234098wE1_CPE0002573_assembly_filtered.fasta	Escherichia coli	234098wC8_CPE0002633_assembly_filtered.fasta	Klebsiella pneumoniae	Different Species				Escherichia_coli_234098wE1_CPE0002573_assembly_plasmid_AC748	Klebsiella_pneumoniae_234098wC8_CPE0002633_assembly_plasmid_AC748	1
CPE	EK	3	EL	15	indirect	-841	hospital	234098wE1_CPE0002573_assembly_filtered.fasta	Escherichia coli	234098wF7_CPE0002628_assembly_filtered.fasta	Klebsiella pneumoniae	Different Species				Escherichia_coli_234098wE1_CPE0002573_assembly_plasmid_AC748	Klebsiella_pneumoniae_234098wF7_CPE0002628_assembly_plasmid_AC748	2
CPE	EK	3	EL	15	indirect	-841	hospital	234098wE1_CPE0002573_assembly_filtered.fasta	Escherichia coli	234098wC8_CPE0002633_assembly_filtered.fasta	Klebsiella pneumoniae	Different Species				Escherichia_coli_234098wE1_CPE0002573_assembly_plasmid_AC748	Klebsiella_pneumoniae_234098wC8_CPE0002633_assembly_plasmid_AC748	1
CPE	EK	3	EL	16	indirect	-849	hospital	234098wE1_CPE0002573_assembly_filtered.fasta	Escherichia coli	234098wF7_CPE0002628_assembly_filtered.fasta	Klebsiella pneumoniae	Different Species				Escherichia_coli_234098wE1_CPE0002573_assembly_plasmid_AC748	Klebsiella_pneumoniae_234098wF7_CPE0002628_assembly_plasmid_AC748	2
CPE	EK	3	EL	16	indirect	-849	hospital	234098wE1_CPE0002573_assembly_filtered.fasta	Escherichia coli	234098wC8_CPE0002633_assembly_filtered.fasta	Klebsiella pneumoniae	Different Species				Escherichia_coli_234098wE1_CPE0002573_assembly_plasmid_AC748	Klebsiella_pneumoniae_234098wC8_CPE0002633_assembly_plasmid_AC748	1
CPE	EK	3	EL	17	indirect	-857	hospital	234098wE1_CPE0002573_assembly_filtered.fasta	Escherichia coli	234098wF7_CPE0002628_assembly_filtered.fasta	Klebsiella pneumoniae	Different Species				Escherichia_coli_234098wE1_CPE0002573_assembly_plasmid_AC748	Klebsiella_pneumoniae_234098wF7_CPE0002628_assembly_plasmid_AC748	2
CPE	EK	3	EL	17	indirect	-857	hospital	234098wE1_CPE0002573_assembly_filtered.fasta	Escherichia coli	234098wC8_CPE0002633_assembly_filtered.fasta	Klebsiella pneumoniae	Different Species				Escherichia_coli_234098wE1_CPE0002573_assembly_plasmid_AC748	Klebsiella_pneumoniae_234098wC8_CPE0002633_assembly_plasmid_AC748	1
CPE	EK	3	EL	18	indirect	-878	hospital	234098wE1_CPE0002573_assembly_filtered.fasta	Escherichia coli	234098wF7_CPE0002628_assembly_filtered.fasta	Klebsiella pneumoniae	Different Species				Escherichia_coli_234098wE1_CPE0002573_assembly_plasmid_AC748	Klebsiella_pneumoniae_234098wF7_CPE0002628_assembly_plasmid_AC748	2
CPE	EK	3	EL	18	indirect	-878	hospital	234098wE1_CPE0002573_assembly_filtered.fasta	Escherichia coli	234098wC8_CPE0002633_assembly_filtered.fasta	Klebsiella pneumoniae	Different Species				Escherichia_coli_234098wE1_CPE0002573_assembly_plasmid_AC748	Klebsiella_pneumoniae_234098wC8_CPE0002633_assembly_plasmid_AC748	1
CPE	EK	3	EL	19	indirect	-894	hospital	234098wE1_CPE0002573_assembly_filtered.fasta	Escherichia coli	234098wF7_CPE0002628_assembly_filtered.fasta	Klebsiella pneumoniae	Different Species				Escherichia_coli_234098wE1_CPE0002573_assembly_plasmid_AC748	Klebsiella_pneumoniae_234098wF7_CPE0002628_assembly_plasmid_AC748	2
CPE	EK	3	EL	19	indirect	-894	hospital	234098wE1_CPE0002573_assembly_filtered.fasta	Escherichia coli	234098wC8_CPE0002633_assembly_filtered.fasta	Klebsiella pneumoniae	Different Species				Escherichia_coli_234098wE1_CPE0002573_assembly_plasmid_AC748	Klebsiella_pneumoniae_234098wC8_CPE0002633_assembly_plasmid_AC748	1
CPE	EK	3	EL	20	indirect	-899	hospital	234098wE1_CPE0002573_assembly_filtered.fasta	Escherichia coli	234098wF7_CPE0002628_assembly_filtered.fasta	Klebsiella pneumoniae	Different Species				Escherichia_coli_234098wE1_CPE0002573_assembly_plasmid_AC748	Klebsiella_pneumoniae_234098wF7_CPE0002628_assembly_plasmid_AC748	2
CPE	EK	3	EL	20	indirect	-899	hospital	234098wE1_CPE0002573_assembly_filtered.fasta	Escherichia coli	234098wC8_CPE0002633_assembly_filtered.fasta	Klebsiella pneumoniae	Different Species				Escherichia_coli_234098wE1_CPE0002573_assembly_plasmid_AC748	Klebsiella_pneumoniae_234098wC8_CPE0002633_assembly_plasmid_AC748	1
CPE	EK	3	EL	21	indirect	-902	hospital	234098wE1_CPE0002573_assembly_filtered.fasta	Escherichia coli	234098wF7_CPE0002628_assembly_filtered.fasta	Klebsiella pneumoniae	Different Species				Escherichia_coli_234098wE1_CPE0002573_assembly_plasmid_AC748	Klebsiella_pneumoniae_234098wF7_CPE0002628_assembly_plasmid_AC748	2
CPE	EK	3	EL	21	indirect	-902	hospital	234098wE1_CPE0002573_assembly_filtered.fasta	Escherichia coli	234098wC8_CPE0002633_assembly_filtered.fasta	Klebsiella pneumoniae	Different Species				Escherichia_coli_234098wE1_CPE0002573_assembly_plasmid_AC748	Klebsiella_pneumoniae_234098wC8_CPE0002633_assembly_plasmid_AC748	1
CPE	EK	3	EL	22	indirect	-903	hospital	234098wE1_CPE0002573_assembly_filtered.fasta	Escherichia coli	234098wF7_CPE0002628_assembly_filtered.fasta	Klebsiella pneumoniae	Different Species				Escherichia_coli_234098wE1_CPE0002573_assembly_plasmid_AC748	Klebsiella_pneumoniae_234098wF7_CPE0002628_assembly_plasmid_AC748	2
CPE	EK	3	EL	22	indirect	-903	hospital	234098wE1_CPE0002573_assembly_filtered.fasta	Escherichia coli	234098wC8_CPE0002633_assembly_filtered.fasta	Klebsiella pneumoniae	Different Species				Escherichia_coli_234098wE1_CPE0002573_assembly_plasmid_AC748	Klebsiella_pneumoniae_234098wC8_CPE0002633_assembly_plasmid_AC748	1
CPE	EK	3	EL	25	indirect	-919	hospital	234098wE1_CPE0002573_assembly_filtered.fasta	Escherichia coli	234098wF7_CPE0002628_assembly_filtered.fasta	Klebsiella pneumoniae	Different Species				Escherichia_coli_234098wE1_CPE0002573_assembly_plasmid_AC748	Klebsiella_pneumoniae_234098wF7_CPE0002628_assembly_plasmid_AC748	2
CPE	EK	3	EL	25	indirect	-919	hospital	234098wE1_CPE0002573_assembly_filtered.fasta	Escherichia coli	234098wC8_CPE0002633_assembly_filtered.fasta	Klebsiella pneumoniae	Different Species				Escherichia_coli_234098wE1_CPE0002573_assembly_plasmid_AC748	Klebsiella_pneumoniae_234098wC8_CPE0002633_assembly_plasmid_AC748	1
CPE	EK	3	EL	27	indirect	-937	hospital	234098wE1_CPE0002573_assembly_filtered.fasta	Escherichia coli	234098wF7_CPE0002628_assembly_filtered.fasta	Klebsiella pneumoniae	Different Species				Escherichia_coli_234098wE1_CPE0002573_assembly_plasmid_AC748	Klebsiella_pneumoniae_234098wF7_CPE0002628_assembly_plasmid_AC748	2
CPE	EK	3	EL	27	indirect	-937	hospital	234098wE1_CPE0002573_assembly_filtered.fasta	Escherichia coli	234098wC8_CPE0002633_assembly_filtered.fasta	Klebsiella pneumoniae	Different Species				Escherichia_coli_234098wE1_CPE0002573_assembly_plasmid_AC748	Klebsiella_pneumoniae_234098wC8_CPE0002633_assembly_plasmid_AC748	1
CPE	EK	3	EL	28	indirect	-973	hospital	234098wE1_CPE0002573_assembly_filtered.fasta	Escherichia coli	234098wF7_CPE0002628_assembly_filtered.fasta	Klebsiella pneumoniae	Different Species				Escherichia_coli_234098wE1_CPE0002573_assembly_plasmid_AC748	Klebsiella_pneumoniae_234098wF7_CPE0002628_assembly_plasmid_AC748	2
CPE	EK	3	EL	28	indirect	-973	hospital	234098wE1_CPE0002573_assembly_filtered.fasta	Escherichia coli	234098wC8_CPE0002633_assembly_filtered.fasta	Klebsiella pneumoniae	Different Species				Escherichia_coli_234098wE1_CPE0002573_assembly_plasmid_AC748	Klebsiella_pneumoniae_234098wC8_CPE0002633_assembly_plasmid_AC748	1
CPE	EK	3	EL	29	indirect	-1013	hospital	234098wE1_CPE0002573_assembly_filtered.fasta	Escherichia coli	234098wF7_CPE0002628_assembly_filtered.fasta	Klebsiella pneumoniae	Different Species				Escherichia_coli_234098wE1_CPE0002573_assembly_plasmid_AC748	Klebsiella_pneumoniae_234098wF7_CPE0002628_assembly_plasmid_AC748	2
CPE	EK	3	EL	29	indirect	-1013	hospital	234098wE1_CPE0002573_assembly_filtered.fasta	Escherichia coli	234098wC8_CPE0002633_assembly_filtered.fasta	Klebsiella pneumoniae	Different Species				Escherichia_coli_234098wE1_CPE0002573_assembly_plasmid_AC748	Klebsiella_pneumoniae_234098wC8_CPE0002633_assembly_plasmid_AC748	1
CPE	EK	3	EL	30	indirect	-1014	hospital	234098wE1_CPE0002573_assembly_filtered.fasta	Escherichia coli	234098wF7_CPE0002628_assembly_filtered.fasta	Klebsiella pneumoniae	Different Species				Escherichia_coli_234098wE1_CPE0002573_assembly_plasmid_AC748	Klebsiella_pneumoniae_234098wF7_CPE0002628_assembly_plasmid_AC748	2
CPE	EK	3	EL	30	indirect	-1014	hospital	234098wE1_CPE0002573_assembly_filtered.fasta	Escherichia coli	234098wC8_CPE0002633_assembly_filtered.fasta	Klebsiella pneumoniae	Different Species				Escherichia_coli_234098wE1_CPE0002573_assembly_plasmid_AC748	Klebsiella_pneumoniae_234098wC8_CPE0002633_assembly_plasmid_AC748	1
CPE	EK	3	EL	31	indirect	-1017	hospital	234098wE1_CPE0002573_assembly_filtered.fasta	Escherichia coli	234098wF7_CPE0002628_assembly_filtered.fasta	Klebsiella pneumoniae	Different Species				Escherichia_coli_234098wE1_CPE0002573_assembly_plasmid_AC748	Klebsiella_pneumoniae_234098wF7_CPE0002628_assembly_plasmid_AC748	2
CPE	EK	3	EL	31	indirect	-1017	hospital	234098wE1_CPE0002573_assembly_filtered.fasta	Escherichia coli	234098wC8_CPE0002633_assembly_filtered.fasta	Klebsiella pneumoniae	Different Species				Escherichia_coli_234098wE1_CPE0002573_assembly_plasmid_AC748	Klebsiella_pneumoniae_234098wC8_CPE0002633_assembly_plasmid_AC748	1
CPE	EK	3	EL	32	indirect	-1019	hospital	234098wE1_CPE0002573_assembly_filtered.fasta	Escherichia coli	234098wF7_CPE0002628_assembly_filtered.fasta	Klebsiella pneumoniae	Different Species				Escherichia_coli_234098wE1_CPE0002573_assembly_plasmid_AC748	Klebsiella_pneumoniae_234098wF7_CPE0002628_assembly_plasmid_AC748	2
CPE	EK	3	EL	32	indirect	-1019	hospital	234098wE1_CPE0002573_assembly_filtered.fasta	Escherichia coli	234098wC8_CPE0002633_assembly_filtered.fasta	Klebsiella pneumoniae	Different Species				Escherichia_coli_234098wE1_CPE0002573_assembly_plasmid_AC748	Klebsiella_pneumoniae_234098wC8_CPE0002633_assembly_plasmid_AC748	1
CPE	EK	3	EL	33	indirect	-1023	hospital	234098wE1_CPE0002573_assembly_filtered.fasta	Escherichia coli	234098wF7_CPE0002628_assembly_filtered.fasta	Klebsiella pneumoniae	Different Species				Escherichia_coli_234098wE1_CPE0002573_assembly_plasmid_AC748	Klebsiella_pneumoniae_234098wF7_CPE0002628_assembly_plasmid_AC748	2
CPE	EK	3	EL	33	indirect	-1023	hospital	234098wE1_CPE0002573_assembly_filtered.fasta	Escherichia coli	234098wC8_CPE0002633_assembly_filtered.fasta	Klebsiella pneumoniae	Different Species				Escherichia_coli_234098wE1_CPE0002573_assembly_plasmid_AC748	Klebsiella_pneumoniae_234098wC8_CPE0002633_assembly_plasmid_AC748	1
CPE	EK	3	EL	34	indirect	-1078	hospital	234098wE1_CPE0002573_assembly_filtered.fasta	Escherichia coli	234098wF7_CPE0002628_assembly_filtered.fasta	Klebsiella pneumoniae	Different Species				Escherichia_coli_234098wE1_CPE0002573_assembly_plasmid_AC748	Klebsiella_pneumoniae_234098wF7_CPE0002628_assembly_plasmid_AC748	2
CPE	EK	3	EL	34	indirect	-1078	hospital	234098wE1_CPE0002573_assembly_filtered.fasta	Escherichia coli	234098wC8_CPE0002633_assembly_filtered.fasta	Klebsiella pneumoniae	Different Species				Escherichia_coli_234098wE1_CPE0002573_assembly_plasmid_AC748	Klebsiella_pneumoniae_234098wC8_CPE0002633_assembly_plasmid_AC748	1
CPE	EK	3	EL	35	indirect	-1080	hospital	234098wE1_CPE0002573_assembly_filtered.fasta	Escherichia coli	234098wF7_CPE0002628_assembly_filtered.fasta	Klebsiella pneumoniae	Different Species				Escherichia_coli_234098wE1_CPE0002573_assembly_plasmid_AC748	Klebsiella_pneumoniae_234098wF7_CPE0002628_assembly_plasmid_AC748	2
CPE	EK	3	EL	35	indirect	-1080	hospital	234098wE1_CPE0002573_assembly_filtered.fasta	Escherichia coli	234098wC8_CPE0002633_assembly_filtered.fasta	Klebsiella pneumoniae	Different Species				Escherichia_coli_234098wE1_CPE0002573_assembly_plasmid_AC748	Klebsiella_pneumoniae_234098wC8_CPE0002633_assembly_plasmid_AC748	1
CPE	EK	3	EM	3	indirect	-699	hospital	234098wE1_CPE0002573_assembly_filtered.fasta	Escherichia coli	234098wC5_CPE0002606_assembly_filtered.fasta	Klebsiella pneumoniae	Different Species
CPE	EK	3	EM	4	indirect	-740	building	234098wE1_CPE0002573_assembly_filtered.fasta	Escherichia coli	234098wC5_CPE0002606_assembly_filtered.fasta	Klebsiella pneumoniae	Different Species
CPE	EK	3	EM	5	indirect	-745	hospital	234098wE1_CPE0002573_assembly_filtered.fasta	Escherichia coli	234098wC5_CPE0002606_assembly_filtered.fasta	Klebsiella pneumoniae	Different Species
CPE	EK	3	EN	1	indirect	-74	building	234098wE1_CPE0002573_assembly_filtered.fasta	Escherichia coli	234099wB4_CPE0002700_assembly_filtered.fasta	Klebsiella pneumoniae	Different Species
CPE	EK	3	EN	2	indirect	-73	hospital	234098wE1_CPE0002573_assembly_filtered.fasta	Escherichia coli	234099wB4_CPE0002700_assembly_filtered.fasta	Klebsiella pneumoniae	Different Species
CPE	EK	3	EN	3	indirect	-72	hospital	234098wE1_CPE0002573_assembly_filtered.fasta	Escherichia coli	234099wB4_CPE0002700_assembly_filtered.fasta	Klebsiella pneumoniae	Different Species
CPE	EK	3	EN	12	indirect	-326	hospital	234098wE1_CPE0002573_assembly_filtered.fasta	Escherichia coli	234099wB4_CPE0002700_assembly_filtered.fasta	Klebsiella pneumoniae	Different Species
CPE	EK	3	EN	13	indirect	-348	hospital	234098wE1_CPE0002573_assembly_filtered.fasta	Escherichia coli	234099wB4_CPE0002700_assembly_filtered.fasta	Klebsiella pneumoniae	Different Species
CPE	EK	3	EN	14	indirect	-360	hospital	234098wE1_CPE0002573_assembly_filtered.fasta	Escherichia coli	234099wB4_CPE0002700_assembly_filtered.fasta	Klebsiella pneumoniae	Different Species
CPE	EK	3	EN	15	indirect	-373	hospital	234098wE1_CPE0002573_assembly_filtered.fasta	Escherichia coli	234099wB4_CPE0002700_assembly_filtered.fasta	Klebsiella pneumoniae	Different Species
CPE	EK	3	EN	18	indirect	-415	hospital	234098wE1_CPE0002573_assembly_filtered.fasta	Escherichia coli	234099wB4_CPE0002700_assembly_filtered.fasta	Klebsiella pneumoniae	Different Species
CPE	EK	3	EN	30	indirect	-651	hospital	234098wE1_CPE0002573_assembly_filtered.fasta	Escherichia coli	234099wB4_CPE0002700_assembly_filtered.fasta	Klebsiella pneumoniae	Different Species
CPE	EK	3	EO	4	indirect	-701	hospital	234098wE1_CPE0002573_assembly_filtered.fasta	Escherichia coli	234098wD5_CPE0002607_assembly_filtered.fasta	Klebsiella pneumoniae	Different Species
CPE	EK	3	EO	4	indirect	-701	hospital	234098wE1_CPE0002573_assembly_filtered.fasta	Escherichia coli	234098wA6_CPE0002615_assembly_filtered.fasta	Klebsiella pneumoniae	Different Species
CPE	EK	3	EO	5	indirect	-714	hospital	234098wE1_CPE0002573_assembly_filtered.fasta	Escherichia coli	234098wD5_CPE0002607_assembly_filtered.fasta	Klebsiella pneumoniae	Different Species
CPE	EK	3	EO	5	indirect	-714	hospital	234098wE1_CPE0002573_assembly_filtered.fasta	Escherichia coli	234098wA6_CPE0002615_assembly_filtered.fasta	Klebsiella pneumoniae	Different Species
CPE	EK	3	EQ	1	indirect	-676	hospital	234098wE1_CPE0002573_assembly_filtered.fasta	Escherichia coli	234098wE3_CPE0002589_assembly_filtered.fasta	Klebsiella pneumoniae	Different Species
CPE	EK	3	EQ	1	indirect	-676	hospital	234098wE1_CPE0002573_assembly_filtered.fasta	Escherichia coli	234098wF3_CPE0002590_assembly_filtered.fasta	Citrobacter freundii	Different Species
CPE	EK	3	EQ	1	indirect	-676	hospital	234098wE1_CPE0002573_assembly_filtered.fasta	Escherichia coli	234098wD10_CPE0002651_assembly_filtered.fasta	Klebsiella pneumoniae	Different Species
CPE	EK	3	EQ	2	indirect	-701	hospital	234098wE1_CPE0002573_assembly_filtered.fasta	Escherichia coli	234098wE3_CPE0002589_assembly_filtered.fasta	Klebsiella pneumoniae	Different Species
CPE	EK	3	EQ	2	indirect	-701	hospital	234098wE1_CPE0002573_assembly_filtered.fasta	Escherichia coli	234098wF3_CPE0002590_assembly_filtered.fasta	Citrobacter freundii	Different Species
CPE	EK	3	EQ	2	indirect	-701	hospital	234098wE1_CPE0002573_assembly_filtered.fasta	Escherichia coli	234098wD10_CPE0002651_assembly_filtered.fasta	Klebsiella pneumoniae	Different Species
CPE	EK	3	EQ	3	indirect	-715	hospital	234098wE1_CPE0002573_assembly_filtered.fasta	Escherichia coli	234098wE3_CPE0002589_assembly_filtered.fasta	Klebsiella pneumoniae	Different Species
CPE	EK	3	EQ	3	indirect	-715	hospital	234098wE1_CPE0002573_assembly_filtered.fasta	Escherichia coli	234098wF3_CPE0002590_assembly_filtered.fasta	Citrobacter freundii	Different Species
CPE	EK	3	EQ	3	indirect	-715	hospital	234098wE1_CPE0002573_assembly_filtered.fasta	Escherichia coli	234098wD10_CPE0002651_assembly_filtered.fasta	Klebsiella pneumoniae	Different Species
CPE	EK	3	EU	1	indirect	-698	hospital	234098wE1_CPE0002573_assembly_filtered.fasta	Escherichia coli	234098wH10_CPE0002655_assembly_filtered.fasta	Escherichia coli	Same Species	34678	0.999892	0.659584	Escherichia_coli_234098wE1_CPE0002573_assembly_plasmid_AA474	Escherichia_coli_234098wH10_CPE0002655_assembly_plasmid_AC026	3
CPE	EK	3	EU	2	indirect	-713	building	234098wE1_CPE0002573_assembly_filtered.fasta	Escherichia coli	234098wH10_CPE0002655_assembly_filtered.fasta	Escherichia coli	Same Species	34678	0.999892	0.659584	Escherichia_coli_234098wE1_CPE0002573_assembly_plasmid_AA474	Escherichia_coli_234098wH10_CPE0002655_assembly_plasmid_AC026	3
CPE	EK	3	EU	3	indirect	-719	hospital	234098wE1_CPE0002573_assembly_filtered.fasta	Escherichia coli	234098wH10_CPE0002655_assembly_filtered.fasta	Escherichia coli	Same Species	34678	0.999892	0.659584	Escherichia_coli_234098wE1_CPE0002573_assembly_plasmid_AA474	Escherichia_coli_234098wH10_CPE0002655_assembly_plasmid_AC026	3
CPE	EK	3	EU	5	indirect	-739	hospital	234098wE1_CPE0002573_assembly_filtered.fasta	Escherichia coli	234098wH10_CPE0002655_assembly_filtered.fasta	Escherichia coli	Same Species	34678	0.999892	0.659584	Escherichia_coli_234098wE1_CPE0002573_assembly_plasmid_AA474	Escherichia_coli_234098wH10_CPE0002655_assembly_plasmid_AC026	3
CPE	EK	3	EU	6	indirect	-740	hospital	234098wE1_CPE0002573_assembly_filtered.fasta	Escherichia coli	234098wH10_CPE0002655_assembly_filtered.fasta	Escherichia coli	Same Species	34678	0.999892	0.659584	Escherichia_coli_234098wE1_CPE0002573_assembly_plasmid_AA474	Escherichia_coli_234098wH10_CPE0002655_assembly_plasmid_AC026	3
CPE	EK	3	EV	4	indirect	-705	building	234098wE1_CPE0002573_assembly_filtered.fasta	Escherichia coli	234098wE8_CPE0002635_assembly_filtered.fasta	Klebsiella pneumoniae	Different Species
CPE	EK	3	EV	6	indirect	-720	hospital	234098wE1_CPE0002573_assembly_filtered.fasta	Escherichia coli	234098wE8_CPE0002635_assembly_filtered.fasta	Klebsiella pneumoniae	Different Species
CPE	EK	3	EY	1	indirect	-321	hospital	234098wE1_CPE0002573_assembly_filtered.fasta	Escherichia coli	234098wG4_CPE0002599_assembly_filtered.fasta	Citrobacter freundii	Different Species
CPE	EK	3	EY	2	indirect	-342	hospital	234098wE1_CPE0002573_assembly_filtered.fasta	Escherichia coli	234098wG4_CPE0002599_assembly_filtered.fasta	Citrobacter freundii	Different Species
CPE	EK	3	EY	3	indirect	-354	hospital	234098wE1_CPE0002573_assembly_filtered.fasta	Escherichia coli	234098wG4_CPE0002599_assembly_filtered.fasta	Citrobacter freundii	Different Species
CPE	EK	3	EY	4	indirect	-391	hospital	234098wE1_CPE0002573_assembly_filtered.fasta	Escherichia coli	234098wG4_CPE0002599_assembly_filtered.fasta	Citrobacter freundii	Different Species
CPE	EK	3	FC	4	indirect	-700	building	234098wE1_CPE0002573_assembly_filtered.fasta	Escherichia coli	234098wE7_CPE0002627_assembly_filtered_reseq.fasta	Klebsiella aerogenes	Different Species
CPE	EK	3	FC	5	indirect	-703	hospital	234098wE1_CPE0002573_assembly_filtered.fasta	Escherichia coli	234098wE7_CPE0002627_assembly_filtered_reseq.fasta	Klebsiella aerogenes	Different Species
CPE	EK	3	FC	6	indirect	-722	hospital	234098wE1_CPE0002573_assembly_filtered.fasta	Escherichia coli	234098wE7_CPE0002627_assembly_filtered_reseq.fasta	Klebsiella aerogenes	Different Species
CPE	EK	3	FE	1	indirect	-649	hospital	234098wE1_CPE0002573_assembly_filtered.fasta	Escherichia coli	234099wF2_CPE0002684_assembly_filtered.fasta	Citrobacter freundii	Different Species
CPE	EK	3	FE	5	indirect	-1028	hospital	234098wE1_CPE0002573_assembly_filtered.fasta	Escherichia coli	234099wF2_CPE0002684_assembly_filtered.fasta	Citrobacter freundii	Different Species
CPE	EK	3	FE	6	indirect	-1071	hospital	234098wE1_CPE0002573_assembly_filtered.fasta	Escherichia coli	234099wF2_CPE0002684_assembly_filtered.fasta	Citrobacter freundii	Different Species
CPE	EK	3	FE	7	indirect	-1074	hospital	234098wE1_CPE0002573_assembly_filtered.fasta	Escherichia coli	234099wF2_CPE0002684_assembly_filtered.fasta	Citrobacter freundii	Different Species
CPE	EK	3	FF	1	indirect	-154	hospital	234098wE1_CPE0002573_assembly_filtered.fasta	Escherichia coli	234098wG8_CPE0002637_assembly_filtered.fasta	Klebsiella pneumoniae	Different Species
CPE	EK	3	FF	2	indirect	-153	building	234098wE1_CPE0002573_assembly_filtered.fasta	Escherichia coli	234098wG8_CPE0002637_assembly_filtered.fasta	Klebsiella pneumoniae	Different Species
CPE	EK	3	FF	3	indirect	-151	building	234098wE1_CPE0002573_assembly_filtered.fasta	Escherichia coli	234098wG8_CPE0002637_assembly_filtered.fasta	Klebsiella pneumoniae	Different Species
CPE	EK	3	FF	7	indirect	-490	hospital	234098wE1_CPE0002573_assembly_filtered.fasta	Escherichia coli	234098wG8_CPE0002637_assembly_filtered.fasta	Klebsiella pneumoniae	Different Species
CPE	EK	3	FF	8	indirect	-724	building	234098wE1_CPE0002573_assembly_filtered.fasta	Escherichia coli	234098wG8_CPE0002637_assembly_filtered.fasta	Klebsiella pneumoniae	Different Species
CPE	EK	3	FF	9	indirect	-870	building	234098wE1_CPE0002573_assembly_filtered.fasta	Escherichia coli	234098wG8_CPE0002637_assembly_filtered.fasta	Klebsiella pneumoniae	Different Species
CPE	EK	3	FH	4	indirect	-279	hospital	234098wE1_CPE0002573_assembly_filtered.fasta	Escherichia coli	234098wD6_CPE0002618_assembly_filtered.fasta	Klebsiella variicola	Different Species
CPE	EK	3	FH	4	indirect	-279	hospital	234098wE1_CPE0002573_assembly_filtered.fasta	Escherichia coli	234098wG7_CPE0002629_assembly_filtered.fasta	Klebsiella variicola	Different Species
CPE	EK	3	FH	5	indirect	-300	hospital	234098wE1_CPE0002573_assembly_filtered.fasta	Escherichia coli	234098wD6_CPE0002618_assembly_filtered.fasta	Klebsiella variicola	Different Species
CPE	EK	3	FH	5	indirect	-300	hospital	234098wE1_CPE0002573_assembly_filtered.fasta	Escherichia coli	234098wG7_CPE0002629_assembly_filtered.fasta	Klebsiella variicola	Different Species
CPE	EK	3	FH	6	indirect	-305	hospital	234098wE1_CPE0002573_assembly_filtered.fasta	Escherichia coli	234098wD6_CPE0002618_assembly_filtered.fasta	Klebsiella variicola	Different Species
CPE	EK	3	FH	6	indirect	-305	hospital	234098wE1_CPE0002573_assembly_filtered.fasta	Escherichia coli	234098wG7_CPE0002629_assembly_filtered.fasta	Klebsiella variicola	Different Species
CPE	EK	3	FH	7	indirect	-315	hospital	234098wE1_CPE0002573_assembly_filtered.fasta	Escherichia coli	234098wD6_CPE0002618_assembly_filtered.fasta	Klebsiella variicola	Different Species
CPE	EK	3	FH	7	indirect	-315	hospital	234098wE1_CPE0002573_assembly_filtered.fasta	Escherichia coli	234098wG7_CPE0002629_assembly_filtered.fasta	Klebsiella variicola	Different Species
CPE	EK	3	FH	8	indirect	-343	hospital	234098wE1_CPE0002573_assembly_filtered.fasta	Escherichia coli	234098wD6_CPE0002618_assembly_filtered.fasta	Klebsiella variicola	Different Species
CPE	EK	3	FH	8	indirect	-343	hospital	234098wE1_CPE0002573_assembly_filtered.fasta	Escherichia coli	234098wG7_CPE0002629_assembly_filtered.fasta	Klebsiella variicola	Different Species
CPE	EK	3	FH	9	indirect	-370	hospital	234098wE1_CPE0002573_assembly_filtered.fasta	Escherichia coli	234098wD6_CPE0002618_assembly_filtered.fasta	Klebsiella variicola	Different Species
CPE	EK	3	FH	9	indirect	-370	hospital	234098wE1_CPE0002573_assembly_filtered.fasta	Escherichia coli	234098wG7_CPE0002629_assembly_filtered.fasta	Klebsiella variicola	Different Species
CPE	EK	3	FH	10	indirect	-373	hospital	234098wE1_CPE0002573_assembly_filtered.fasta	Escherichia coli	234098wD6_CPE0002618_assembly_filtered.fasta	Klebsiella variicola	Different Species
CPE	EK	3	FH	10	indirect	-373	hospital	234098wE1_CPE0002573_assembly_filtered.fasta	Escherichia coli	234098wG7_CPE0002629_assembly_filtered.fasta	Klebsiella variicola	Different Species
CPE	EK	3	FH	11	indirect	-396	hospital	234098wE1_CPE0002573_assembly_filtered.fasta	Escherichia coli	234098wD6_CPE0002618_assembly_filtered.fasta	Klebsiella variicola	Different Species
CPE	EK	3	FH	11	indirect	-396	hospital	234098wE1_CPE0002573_assembly_filtered.fasta	Escherichia coli	234098wG7_CPE0002629_assembly_filtered.fasta	Klebsiella variicola	Different Species
CPE	EK	3	FH	12	indirect	-403	hospital	234098wE1_CPE0002573_assembly_filtered.fasta	Escherichia coli	234098wD6_CPE0002618_assembly_filtered.fasta	Klebsiella variicola	Different Species
CPE	EK	3	FH	12	indirect	-403	hospital	234098wE1_CPE0002573_assembly_filtered.fasta	Escherichia coli	234098wG7_CPE0002629_assembly_filtered.fasta	Klebsiella variicola	Different Species
CPE	EK	3	FH	13	indirect	-461	hospital	234098wE1_CPE0002573_assembly_filtered.fasta	Escherichia coli	234098wD6_CPE0002618_assembly_filtered.fasta	Klebsiella variicola	Different Species
CPE	EK	3	FH	13	indirect	-461	hospital	234098wE1_CPE0002573_assembly_filtered.fasta	Escherichia coli	234098wG7_CPE0002629_assembly_filtered.fasta	Klebsiella variicola	Different Species
CPE	EK	3	FH	14	indirect	-462	hospital	234098wE1_CPE0002573_assembly_filtered.fasta	Escherichia coli	234098wD6_CPE0002618_assembly_filtered.fasta	Klebsiella variicola	Different Species
CPE	EK	3	FH	14	indirect	-462	hospital	234098wE1_CPE0002573_assembly_filtered.fasta	Escherichia coli	234098wG7_CPE0002629_assembly_filtered.fasta	Klebsiella variicola	Different Species
CPE	EK	3	FH	15	indirect	-486	hospital	234098wE1_CPE0002573_assembly_filtered.fasta	Escherichia coli	234098wD6_CPE0002618_assembly_filtered.fasta	Klebsiella variicola	Different Species
CPE	EK	3	FH	15	indirect	-486	hospital	234098wE1_CPE0002573_assembly_filtered.fasta	Escherichia coli	234098wG7_CPE0002629_assembly_filtered.fasta	Klebsiella variicola	Different Species
CPE	EK	3	FH	16	indirect	-487	hospital	234098wE1_CPE0002573_assembly_filtered.fasta	Escherichia coli	234098wD6_CPE0002618_assembly_filtered.fasta	Klebsiella variicola	Different Species
CPE	EK	3	FH	16	indirect	-487	hospital	234098wE1_CPE0002573_assembly_filtered.fasta	Escherichia coli	234098wG7_CPE0002629_assembly_filtered.fasta	Klebsiella variicola	Different Species
CPE	EK	3	FH	19	indirect	-630	hospital	234098wE1_CPE0002573_assembly_filtered.fasta	Escherichia coli	234098wD6_CPE0002618_assembly_filtered.fasta	Klebsiella variicola	Different Species
CPE	EK	3	FH	19	indirect	-630	hospital	234098wE1_CPE0002573_assembly_filtered.fasta	Escherichia coli	234098wG7_CPE0002629_assembly_filtered.fasta	Klebsiella variicola	Different Species
CPE	EK	3	FH	20	indirect	-647	hospital	234098wE1_CPE0002573_assembly_filtered.fasta	Escherichia coli	234098wD6_CPE0002618_assembly_filtered.fasta	Klebsiella variicola	Different Species
CPE	EK	3	FH	20	indirect	-647	hospital	234098wE1_CPE0002573_assembly_filtered.fasta	Escherichia coli	234098wG7_CPE0002629_assembly_filtered.fasta	Klebsiella variicola	Different Species
CPE	EK	3	FH	21	indirect	-651	hospital	234098wE1_CPE0002573_assembly_filtered.fasta	Escherichia coli	234098wD6_CPE0002618_assembly_filtered.fasta	Klebsiella variicola	Different Species
CPE	EK	3	FH	21	indirect	-651	hospital	234098wE1_CPE0002573_assembly_filtered.fasta	Escherichia coli	234098wG7_CPE0002629_assembly_filtered.fasta	Klebsiella variicola	Different Species
CPE	EK	3	FH	22	indirect	-685	hospital	234098wE1_CPE0002573_assembly_filtered.fasta	Escherichia coli	234098wD6_CPE0002618_assembly_filtered.fasta	Klebsiella variicola	Different Species
CPE	EK	3	FH	22	indirect	-685	hospital	234098wE1_CPE0002573_assembly_filtered.fasta	Escherichia coli	234098wG7_CPE0002629_assembly_filtered.fasta	Klebsiella variicola	Different Species
CPE	EK	3	FH	23	indirect	-696	hospital	234098wE1_CPE0002573_assembly_filtered.fasta	Escherichia coli	234098wD6_CPE0002618_assembly_filtered.fasta	Klebsiella variicola	Different Species
CPE	EK	3	FH	23	indirect	-696	hospital	234098wE1_CPE0002573_assembly_filtered.fasta	Escherichia coli	234098wG7_CPE0002629_assembly_filtered.fasta	Klebsiella variicola	Different Species
CPE	EK	3	FH	24	indirect	-710	hospital	234098wE1_CPE0002573_assembly_filtered.fasta	Escherichia coli	234098wD6_CPE0002618_assembly_filtered.fasta	Klebsiella variicola	Different Species
CPE	EK	3	FH	24	indirect	-710	hospital	234098wE1_CPE0002573_assembly_filtered.fasta	Escherichia coli	234098wG7_CPE0002629_assembly_filtered.fasta	Klebsiella variicola	Different Species
CPE	EK	3	FH	25	indirect	-717	hospital	234098wE1_CPE0002573_assembly_filtered.fasta	Escherichia coli	234098wD6_CPE0002618_assembly_filtered.fasta	Klebsiella variicola	Different Species
CPE	EK	3	FH	25	indirect	-717	hospital	234098wE1_CPE0002573_assembly_filtered.fasta	Escherichia coli	234098wG7_CPE0002629_assembly_filtered.fasta	Klebsiella variicola	Different Species
CPE	EK	3	FH	26	indirect	-755	hospital	234098wE1_CPE0002573_assembly_filtered.fasta	Escherichia coli	234098wD6_CPE0002618_assembly_filtered.fasta	Klebsiella variicola	Different Species
CPE	EK	3	FH	26	indirect	-755	hospital	234098wE1_CPE0002573_assembly_filtered.fasta	Escherichia coli	234098wG7_CPE0002629_assembly_filtered.fasta	Klebsiella variicola	Different Species
CPE	EK	3	FH	27	indirect	-916	hospital	234098wE1_CPE0002573_assembly_filtered.fasta	Escherichia coli	234098wD6_CPE0002618_assembly_filtered.fasta	Klebsiella variicola	Different Species
CPE	EK	3	FH	27	indirect	-916	hospital	234098wE1_CPE0002573_assembly_filtered.fasta	Escherichia coli	234098wG7_CPE0002629_assembly_filtered.fasta	Klebsiella variicola	Different Species
CPE	EK	3	FH	28	indirect	-1036	hospital	234098wE1_CPE0002573_assembly_filtered.fasta	Escherichia coli	234098wD6_CPE0002618_assembly_filtered.fasta	Klebsiella variicola	Different Species
CPE	EK	3	FH	28	indirect	-1036	hospital	234098wE1_CPE0002573_assembly_filtered.fasta	Escherichia coli	234098wG7_CPE0002629_assembly_filtered.fasta	Klebsiella variicola	Different Species
CPE	EK	3	FJ	1	indirect	-712	hospital	234098wE1_CPE0002573_assembly_filtered.fasta	Escherichia coli	234099wG2_CPE0002685_assembly_filtered.fasta	Klebsiella pneumoniae	Different Species
CPE	EK	3	FJ	2	indirect	-719	hospital	234098wE1_CPE0002573_assembly_filtered.fasta	Escherichia coli	234099wG2_CPE0002685_assembly_filtered.fasta	Klebsiella pneumoniae	Different Species
CPE	EK	3	FJ	3	indirect	-726	building	234098wE1_CPE0002573_assembly_filtered.fasta	Escherichia coli	234099wG2_CPE0002685_assembly_filtered.fasta	Klebsiella pneumoniae	Different Species
CPE	EK	3	FJ	4	indirect	-727	hospital	234098wE1_CPE0002573_assembly_filtered.fasta	Escherichia coli	234099wG2_CPE0002685_assembly_filtered.fasta	Klebsiella pneumoniae	Different Species
CPE	EK	3	FJ	5	indirect	-729	building	234098wE1_CPE0002573_assembly_filtered.fasta	Escherichia coli	234099wG2_CPE0002685_assembly_filtered.fasta	Klebsiella pneumoniae	Different Species
CPE	EK	3	FJ	6	indirect	-760	hospital	234098wE1_CPE0002573_assembly_filtered.fasta	Escherichia coli	234099wG2_CPE0002685_assembly_filtered.fasta	Klebsiella pneumoniae	Different Species
CPE	EK	3	FK	1	indirect	-663	hospital	234098wE1_CPE0002573_assembly_filtered.fasta	Escherichia coli	234098wG5_CPE0002613_assembly_filtered.fasta	Escherichia coli	Same Species	33259	0.999955	0.604854	Escherichia_coli_234098wE1_CPE0002573_assembly_plasmid_AA338	Escherichia_coli_234098wG5_CPE0002613_assembly_plasmid_AA336	15
CPE	EK	3	FK	2	indirect	-706	hospital	234098wE1_CPE0002573_assembly_filtered.fasta	Escherichia coli	234098wG5_CPE0002613_assembly_filtered.fasta	Escherichia coli	Same Species	33259	0.999955	0.604854	Escherichia_coli_234098wE1_CPE0002573_assembly_plasmid_AA338	Escherichia_coli_234098wG5_CPE0002613_assembly_plasmid_AA336	15
CPE	EK	3	FK	3	indirect	-812	hospital	234098wE1_CPE0002573_assembly_filtered.fasta	Escherichia coli	234098wG5_CPE0002613_assembly_filtered.fasta	Escherichia coli	Same Species	33259	0.999955	0.604854	Escherichia_coli_234098wE1_CPE0002573_assembly_plasmid_AA338	Escherichia_coli_234098wG5_CPE0002613_assembly_plasmid_AA336	15
CPE	EK	3	FK	4	indirect	-824	hospital	234098wE1_CPE0002573_assembly_filtered.fasta	Escherichia coli	234098wG5_CPE0002613_assembly_filtered.fasta	Escherichia coli	Same Species	33259	0.999955	0.604854	Escherichia_coli_234098wE1_CPE0002573_assembly_plasmid_AA338	Escherichia_coli_234098wG5_CPE0002613_assembly_plasmid_AA336	15
CPE	EK	3	FK	5	indirect	-825	hospital	234098wE1_CPE0002573_assembly_filtered.fasta	Escherichia coli	234098wG5_CPE0002613_assembly_filtered.fasta	Escherichia coli	Same Species	33259	0.999955	0.604854	Escherichia_coli_234098wE1_CPE0002573_assembly_plasmid_AA338	Escherichia_coli_234098wG5_CPE0002613_assembly_plasmid_AA336	15
CPE	EK	3	FK	6	indirect	-833	hospital	234098wE1_CPE0002573_assembly_filtered.fasta	Escherichia coli	234098wG5_CPE0002613_assembly_filtered.fasta	Escherichia coli	Same Species	33259	0.999955	0.604854	Escherichia_coli_234098wE1_CPE0002573_assembly_plasmid_AA338	Escherichia_coli_234098wG5_CPE0002613_assembly_plasmid_AA336	15
CPE	EK	3	FK	7	indirect	-937	hospital	234098wE1_CPE0002573_assembly_filtered.fasta	Escherichia coli	234098wG5_CPE0002613_assembly_filtered.fasta	Escherichia coli	Same Species	33259	0.999955	0.604854	Escherichia_coli_234098wE1_CPE0002573_assembly_plasmid_AA338	Escherichia_coli_234098wG5_CPE0002613_assembly_plasmid_AA336	15
CPE	EK	3	FK	8	indirect	-1026	hospital	234098wE1_CPE0002573_assembly_filtered.fasta	Escherichia coli	234098wG5_CPE0002613_assembly_filtered.fasta	Escherichia coli	Same Species	33259	0.999955	0.604854	Escherichia_coli_234098wE1_CPE0002573_assembly_plasmid_AA338	Escherichia_coli_234098wG5_CPE0002613_assembly_plasmid_AA336	15
CPE	EK	4	EL	3	indirect	-228	building	234098wE1_CPE0002573_assembly_filtered.fasta	Escherichia coli	234098wF7_CPE0002628_assembly_filtered.fasta	Klebsiella pneumoniae	Different Species				Escherichia_coli_234098wE1_CPE0002573_assembly_plasmid_AC748	Klebsiella_pneumoniae_234098wF7_CPE0002628_assembly_plasmid_AC748	2
CPE	EK	4	EL	3	indirect	-228	building	234098wE1_CPE0002573_assembly_filtered.fasta	Escherichia coli	234098wC8_CPE0002633_assembly_filtered.fasta	Klebsiella pneumoniae	Different Species				Escherichia_coli_234098wE1_CPE0002573_assembly_plasmid_AC748	Klebsiella_pneumoniae_234098wC8_CPE0002633_assembly_plasmid_AC748	1
CPE	EK	4	EL	4	indirect	-229	ward	234098wE1_CPE0002573_assembly_filtered.fasta	Escherichia coli	234098wF7_CPE0002628_assembly_filtered.fasta	Klebsiella pneumoniae	Different Species				Escherichia_coli_234098wE1_CPE0002573_assembly_plasmid_AC748	Klebsiella_pneumoniae_234098wF7_CPE0002628_assembly_plasmid_AC748	2
CPE	EK	4	EL	4	indirect	-229	ward	234098wE1_CPE0002573_assembly_filtered.fasta	Escherichia coli	234098wC8_CPE0002633_assembly_filtered.fasta	Klebsiella pneumoniae	Different Species				Escherichia_coli_234098wE1_CPE0002573_assembly_plasmid_AC748	Klebsiella_pneumoniae_234098wC8_CPE0002633_assembly_plasmid_AC748	1
CPE	EK	4	EL	6	indirect	-449	building	234098wE1_CPE0002573_assembly_filtered.fasta	Escherichia coli	234098wF7_CPE0002628_assembly_filtered.fasta	Klebsiella pneumoniae	Different Species				Escherichia_coli_234098wE1_CPE0002573_assembly_plasmid_AC748	Klebsiella_pneumoniae_234098wF7_CPE0002628_assembly_plasmid_AC748	2
CPE	EK	4	EL	6	indirect	-449	building	234098wE1_CPE0002573_assembly_filtered.fasta	Escherichia coli	234098wC8_CPE0002633_assembly_filtered.fasta	Klebsiella pneumoniae	Different Species				Escherichia_coli_234098wE1_CPE0002573_assembly_plasmid_AC748	Klebsiella_pneumoniae_234098wC8_CPE0002633_assembly_plasmid_AC748	1
CPE	EK	4	EL	7	indirect	-451	ward	234098wE1_CPE0002573_assembly_filtered.fasta	Escherichia coli	234098wF7_CPE0002628_assembly_filtered.fasta	Klebsiella pneumoniae	Different Species				Escherichia_coli_234098wE1_CPE0002573_assembly_plasmid_AC748	Klebsiella_pneumoniae_234098wF7_CPE0002628_assembly_plasmid_AC748	2
CPE	EK	4	EL	7	indirect	-451	ward	234098wE1_CPE0002573_assembly_filtered.fasta	Escherichia coli	234098wC8_CPE0002633_assembly_filtered.fasta	Klebsiella pneumoniae	Different Species				Escherichia_coli_234098wE1_CPE0002573_assembly_plasmid_AC748	Klebsiella_pneumoniae_234098wC8_CPE0002633_assembly_plasmid_AC748	1
CPE	EK	4	EL	8	indirect	-457	building	234098wE1_CPE0002573_assembly_filtered.fasta	Escherichia coli	234098wF7_CPE0002628_assembly_filtered.fasta	Klebsiella pneumoniae	Different Species				Escherichia_coli_234098wE1_CPE0002573_assembly_plasmid_AC748	Klebsiella_pneumoniae_234098wF7_CPE0002628_assembly_plasmid_AC748	2
CPE	EK	4	EL	8	indirect	-457	building	234098wE1_CPE0002573_assembly_filtered.fasta	Escherichia coli	234098wC8_CPE0002633_assembly_filtered.fasta	Klebsiella pneumoniae	Different Species				Escherichia_coli_234098wE1_CPE0002573_assembly_plasmid_AC748	Klebsiella_pneumoniae_234098wC8_CPE0002633_assembly_plasmid_AC748	1
CPE	EK	4	EL	9	indirect	-482	building	234098wE1_CPE0002573_assembly_filtered.fasta	Escherichia coli	234098wF7_CPE0002628_assembly_filtered.fasta	Klebsiella pneumoniae	Different Species				Escherichia_coli_234098wE1_CPE0002573_assembly_plasmid_AC748	Klebsiella_pneumoniae_234098wF7_CPE0002628_assembly_plasmid_AC748	2
CPE	EK	4	EL	9	indirect	-482	building	234098wE1_CPE0002573_assembly_filtered.fasta	Escherichia coli	234098wC8_CPE0002633_assembly_filtered.fasta	Klebsiella pneumoniae	Different Species				Escherichia_coli_234098wE1_CPE0002573_assembly_plasmid_AC748	Klebsiella_pneumoniae_234098wC8_CPE0002633_assembly_plasmid_AC748	1
CPE	EK	4	EL	10	indirect	-505	hospital	234098wE1_CPE0002573_assembly_filtered.fasta	Escherichia coli	234098wF7_CPE0002628_assembly_filtered.fasta	Klebsiella pneumoniae	Different Species				Escherichia_coli_234098wE1_CPE0002573_assembly_plasmid_AC748	Klebsiella_pneumoniae_234098wF7_CPE0002628_assembly_plasmid_AC748	2
CPE	EK	4	EL	10	indirect	-505	hospital	234098wE1_CPE0002573_assembly_filtered.fasta	Escherichia coli	234098wC8_CPE0002633_assembly_filtered.fasta	Klebsiella pneumoniae	Different Species				Escherichia_coli_234098wE1_CPE0002573_assembly_plasmid_AC748	Klebsiella_pneumoniae_234098wC8_CPE0002633_assembly_plasmid_AC748	1
CPE	EK	4	EL	11	indirect	-506	building	234098wE1_CPE0002573_assembly_filtered.fasta	Escherichia coli	234098wF7_CPE0002628_assembly_filtered.fasta	Klebsiella pneumoniae	Different Species				Escherichia_coli_234098wE1_CPE0002573_assembly_plasmid_AC748	Klebsiella_pneumoniae_234098wF7_CPE0002628_assembly_plasmid_AC748	2
CPE	EK	4	EL	11	indirect	-506	building	234098wE1_CPE0002573_assembly_filtered.fasta	Escherichia coli	234098wC8_CPE0002633_assembly_filtered.fasta	Klebsiella pneumoniae	Different Species				Escherichia_coli_234098wE1_CPE0002573_assembly_plasmid_AC748	Klebsiella_pneumoniae_234098wC8_CPE0002633_assembly_plasmid_AC748	1
CPE	EK	4	EL	12	indirect	-611	building	234098wE1_CPE0002573_assembly_filtered.fasta	Escherichia coli	234098wF7_CPE0002628_assembly_filtered.fasta	Klebsiella pneumoniae	Different Species				Escherichia_coli_234098wE1_CPE0002573_assembly_plasmid_AC748	Klebsiella_pneumoniae_234098wF7_CPE0002628_assembly_plasmid_AC748	2
CPE	EK	4	EL	12	indirect	-611	building	234098wE1_CPE0002573_assembly_filtered.fasta	Escherichia coli	234098wC8_CPE0002633_assembly_filtered.fasta	Klebsiella pneumoniae	Different Species				Escherichia_coli_234098wE1_CPE0002573_assembly_plasmid_AC748	Klebsiella_pneumoniae_234098wC8_CPE0002633_assembly_plasmid_AC748	1
CPE	EK	4	EL	13	indirect	-687	hospital	234098wE1_CPE0002573_assembly_filtered.fasta	Escherichia coli	234098wF7_CPE0002628_assembly_filtered.fasta	Klebsiella pneumoniae	Different Species				Escherichia_coli_234098wE1_CPE0002573_assembly_plasmid_AC748	Klebsiella_pneumoniae_234098wF7_CPE0002628_assembly_plasmid_AC748	2
CPE	EK	4	EL	13	indirect	-687	hospital	234098wE1_CPE0002573_assembly_filtered.fasta	Escherichia coli	234098wC8_CPE0002633_assembly_filtered.fasta	Klebsiella pneumoniae	Different Species				Escherichia_coli_234098wE1_CPE0002573_assembly_plasmid_AC748	Klebsiella_pneumoniae_234098wC8_CPE0002633_assembly_plasmid_AC748	1
CPE	EK	4	EL	14	indirect	-688	building	234098wE1_CPE0002573_assembly_filtered.fasta	Escherichia coli	234098wF7_CPE0002628_assembly_filtered.fasta	Klebsiella pneumoniae	Different Species				Escherichia_coli_234098wE1_CPE0002573_assembly_plasmid_AC748	Klebsiella_pneumoniae_234098wF7_CPE0002628_assembly_plasmid_AC748	2
CPE	EK	4	EL	14	indirect	-688	building	234098wE1_CPE0002573_assembly_filtered.fasta	Escherichia coli	234098wC8_CPE0002633_assembly_filtered.fasta	Klebsiella pneumoniae	Different Species				Escherichia_coli_234098wE1_CPE0002573_assembly_plasmid_AC748	Klebsiella_pneumoniae_234098wC8_CPE0002633_assembly_plasmid_AC748	1
CPE	EK	4	EL	15	indirect	-730	ward	234098wE1_CPE0002573_assembly_filtered.fasta	Escherichia coli	234098wF7_CPE0002628_assembly_filtered.fasta	Klebsiella pneumoniae	Different Species				Escherichia_coli_234098wE1_CPE0002573_assembly_plasmid_AC748	Klebsiella_pneumoniae_234098wF7_CPE0002628_assembly_plasmid_AC748	2
CPE	EK	4	EL	15	indirect	-730	ward	234098wE1_CPE0002573_assembly_filtered.fasta	Escherichia coli	234098wC8_CPE0002633_assembly_filtered.fasta	Klebsiella pneumoniae	Different Species				Escherichia_coli_234098wE1_CPE0002573_assembly_plasmid_AC748	Klebsiella_pneumoniae_234098wC8_CPE0002633_assembly_plasmid_AC748	1
CPE	EK	4	EL	16	indirect	-738	building	234098wE1_CPE0002573_assembly_filtered.fasta	Escherichia coli	234098wF7_CPE0002628_assembly_filtered.fasta	Klebsiella pneumoniae	Different Species				Escherichia_coli_234098wE1_CPE0002573_assembly_plasmid_AC748	Klebsiella_pneumoniae_234098wF7_CPE0002628_assembly_plasmid_AC748	2
CPE	EK	4	EL	16	indirect	-738	building	234098wE1_CPE0002573_assembly_filtered.fasta	Escherichia coli	234098wC8_CPE0002633_assembly_filtered.fasta	Klebsiella pneumoniae	Different Species				Escherichia_coli_234098wE1_CPE0002573_assembly_plasmid_AC748	Klebsiella_pneumoniae_234098wC8_CPE0002633_assembly_plasmid_AC748	1
CPE	EK	4	EL	17	indirect	-746	building	234098wE1_CPE0002573_assembly_filtered.fasta	Escherichia coli	234098wF7_CPE0002628_assembly_filtered.fasta	Klebsiella pneumoniae	Different Species				Escherichia_coli_234098wE1_CPE0002573_assembly_plasmid_AC748	Klebsiella_pneumoniae_234098wF7_CPE0002628_assembly_plasmid_AC748	2
CPE	EK	4	EL	17	indirect	-746	building	234098wE1_CPE0002573_assembly_filtered.fasta	Escherichia coli	234098wC8_CPE0002633_assembly_filtered.fasta	Klebsiella pneumoniae	Different Species				Escherichia_coli_234098wE1_CPE0002573_assembly_plasmid_AC748	Klebsiella_pneumoniae_234098wC8_CPE0002633_assembly_plasmid_AC748	1
CPE	EK	4	EL	18	indirect	-767	building	234098wE1_CPE0002573_assembly_filtered.fasta	Escherichia coli	234098wF7_CPE0002628_assembly_filtered.fasta	Klebsiella pneumoniae	Different Species				Escherichia_coli_234098wE1_CPE0002573_assembly_plasmid_AC748	Klebsiella_pneumoniae_234098wF7_CPE0002628_assembly_plasmid_AC748	2
CPE	EK	4	EL	18	indirect	-767	building	234098wE1_CPE0002573_assembly_filtered.fasta	Escherichia coli	234098wC8_CPE0002633_assembly_filtered.fasta	Klebsiella pneumoniae	Different Species				Escherichia_coli_234098wE1_CPE0002573_assembly_plasmid_AC748	Klebsiella_pneumoniae_234098wC8_CPE0002633_assembly_plasmid_AC748	1
CPE	EK	4	EL	19	indirect	-783	building	234098wE1_CPE0002573_assembly_filtered.fasta	Escherichia coli	234098wF7_CPE0002628_assembly_filtered.fasta	Klebsiella pneumoniae	Different Species				Escherichia_coli_234098wE1_CPE0002573_assembly_plasmid_AC748	Klebsiella_pneumoniae_234098wF7_CPE0002628_assembly_plasmid_AC748	2
CPE	EK	4	EL	19	indirect	-783	building	234098wE1_CPE0002573_assembly_filtered.fasta	Escherichia coli	234098wC8_CPE0002633_assembly_filtered.fasta	Klebsiella pneumoniae	Different Species				Escherichia_coli_234098wE1_CPE0002573_assembly_plasmid_AC748	Klebsiella_pneumoniae_234098wC8_CPE0002633_assembly_plasmid_AC748	1
CPE	EK	4	EL	20	indirect	-788	building	234098wE1_CPE0002573_assembly_filtered.fasta	Escherichia coli	234098wF7_CPE0002628_assembly_filtered.fasta	Klebsiella pneumoniae	Different Species				Escherichia_coli_234098wE1_CPE0002573_assembly_plasmid_AC748	Klebsiella_pneumoniae_234098wF7_CPE0002628_assembly_plasmid_AC748	2
CPE	EK	4	EL	20	indirect	-788	building	234098wE1_CPE0002573_assembly_filtered.fasta	Escherichia coli	234098wC8_CPE0002633_assembly_filtered.fasta	Klebsiella pneumoniae	Different Species				Escherichia_coli_234098wE1_CPE0002573_assembly_plasmid_AC748	Klebsiella_pneumoniae_234098wC8_CPE0002633_assembly_plasmid_AC748	1
CPE	EK	4	EL	21	indirect	-791	building	234098wE1_CPE0002573_assembly_filtered.fasta	Escherichia coli	234098wF7_CPE0002628_assembly_filtered.fasta	Klebsiella pneumoniae	Different Species				Escherichia_coli_234098wE1_CPE0002573_assembly_plasmid_AC748	Klebsiella_pneumoniae_234098wF7_CPE0002628_assembly_plasmid_AC748	2
CPE	EK	4	EL	21	indirect	-791	building	234098wE1_CPE0002573_assembly_filtered.fasta	Escherichia coli	234098wC8_CPE0002633_assembly_filtered.fasta	Klebsiella pneumoniae	Different Species				Escherichia_coli_234098wE1_CPE0002573_assembly_plasmid_AC748	Klebsiella_pneumoniae_234098wC8_CPE0002633_assembly_plasmid_AC748	1
CPE	EK	4	EL	22	indirect	-792	building	234098wE1_CPE0002573_assembly_filtered.fasta	Escherichia coli	234098wF7_CPE0002628_assembly_filtered.fasta	Klebsiella pneumoniae	Different Species				Escherichia_coli_234098wE1_CPE0002573_assembly_plasmid_AC748	Klebsiella_pneumoniae_234098wF7_CPE0002628_assembly_plasmid_AC748	2
CPE	EK	4	EL	22	indirect	-792	building	234098wE1_CPE0002573_assembly_filtered.fasta	Escherichia coli	234098wC8_CPE0002633_assembly_filtered.fasta	Klebsiella pneumoniae	Different Species				Escherichia_coli_234098wE1_CPE0002573_assembly_plasmid_AC748	Klebsiella_pneumoniae_234098wC8_CPE0002633_assembly_plasmid_AC748	1
CPE	EK	4	EL	25	indirect	-808	building	234098wE1_CPE0002573_assembly_filtered.fasta	Escherichia coli	234098wF7_CPE0002628_assembly_filtered.fasta	Klebsiella pneumoniae	Different Species				Escherichia_coli_234098wE1_CPE0002573_assembly_plasmid_AC748	Klebsiella_pneumoniae_234098wF7_CPE0002628_assembly_plasmid_AC748	2
CPE	EK	4	EL	25	indirect	-808	building	234098wE1_CPE0002573_assembly_filtered.fasta	Escherichia coli	234098wC8_CPE0002633_assembly_filtered.fasta	Klebsiella pneumoniae	Different Species				Escherichia_coli_234098wE1_CPE0002573_assembly_plasmid_AC748	Klebsiella_pneumoniae_234098wC8_CPE0002633_assembly_plasmid_AC748	1
CPE	EK	4	EL	27	indirect	-826	building	234098wE1_CPE0002573_assembly_filtered.fasta	Escherichia coli	234098wF7_CPE0002628_assembly_filtered.fasta	Klebsiella pneumoniae	Different Species				Escherichia_coli_234098wE1_CPE0002573_assembly_plasmid_AC748	Klebsiella_pneumoniae_234098wF7_CPE0002628_assembly_plasmid_AC748	2
CPE	EK	4	EL	27	indirect	-826	building	234098wE1_CPE0002573_assembly_filtered.fasta	Escherichia coli	234098wC8_CPE0002633_assembly_filtered.fasta	Klebsiella pneumoniae	Different Species				Escherichia_coli_234098wE1_CPE0002573_assembly_plasmid_AC748	Klebsiella_pneumoniae_234098wC8_CPE0002633_assembly_plasmid_AC748	1
CPE	EK	4	EL	28	indirect	-862	building	234098wE1_CPE0002573_assembly_filtered.fasta	Escherichia coli	234098wF7_CPE0002628_assembly_filtered.fasta	Klebsiella pneumoniae	Different Species				Escherichia_coli_234098wE1_CPE0002573_assembly_plasmid_AC748	Klebsiella_pneumoniae_234098wF7_CPE0002628_assembly_plasmid_AC748	2
CPE	EK	4	EL	28	indirect	-862	building	234098wE1_CPE0002573_assembly_filtered.fasta	Escherichia coli	234098wC8_CPE0002633_assembly_filtered.fasta	Klebsiella pneumoniae	Different Species				Escherichia_coli_234098wE1_CPE0002573_assembly_plasmid_AC748	Klebsiella_pneumoniae_234098wC8_CPE0002633_assembly_plasmid_AC748	1
CPE	EK	4	EL	29	indirect	-902	building	234098wE1_CPE0002573_assembly_filtered.fasta	Escherichia coli	234098wF7_CPE0002628_assembly_filtered.fasta	Klebsiella pneumoniae	Different Species				Escherichia_coli_234098wE1_CPE0002573_assembly_plasmid_AC748	Klebsiella_pneumoniae_234098wF7_CPE0002628_assembly_plasmid_AC748	2
CPE	EK	4	EL	29	indirect	-902	building	234098wE1_CPE0002573_assembly_filtered.fasta	Escherichia coli	234098wC8_CPE0002633_assembly_filtered.fasta	Klebsiella pneumoniae	Different Species				Escherichia_coli_234098wE1_CPE0002573_assembly_plasmid_AC748	Klebsiella_pneumoniae_234098wC8_CPE0002633_assembly_plasmid_AC748	1
CPE	EK	4	EL	30	indirect	-903	building	234098wE1_CPE0002573_assembly_filtered.fasta	Escherichia coli	234098wF7_CPE0002628_assembly_filtered.fasta	Klebsiella pneumoniae	Different Species				Escherichia_coli_234098wE1_CPE0002573_assembly_plasmid_AC748	Klebsiella_pneumoniae_234098wF7_CPE0002628_assembly_plasmid_AC748	2
CPE	EK	4	EL	30	indirect	-903	building	234098wE1_CPE0002573_assembly_filtered.fasta	Escherichia coli	234098wC8_CPE0002633_assembly_filtered.fasta	Klebsiella pneumoniae	Different Species				Escherichia_coli_234098wE1_CPE0002573_assembly_plasmid_AC748	Klebsiella_pneumoniae_234098wC8_CPE0002633_assembly_plasmid_AC748	1
CPE	EK	4	EL	31	indirect	-906	building	234098wE1_CPE0002573_assembly_filtered.fasta	Escherichia coli	234098wF7_CPE0002628_assembly_filtered.fasta	Klebsiella pneumoniae	Different Species				Escherichia_coli_234098wE1_CPE0002573_assembly_plasmid_AC748	Klebsiella_pneumoniae_234098wF7_CPE0002628_assembly_plasmid_AC748	2
CPE	EK	4	EL	31	indirect	-906	building	234098wE1_CPE0002573_assembly_filtered.fasta	Escherichia coli	234098wC8_CPE0002633_assembly_filtered.fasta	Klebsiella pneumoniae	Different Species				Escherichia_coli_234098wE1_CPE0002573_assembly_plasmid_AC748	Klebsiella_pneumoniae_234098wC8_CPE0002633_assembly_plasmid_AC748	1
CPE	EK	4	EL	32	indirect	-908	building	234098wE1_CPE0002573_assembly_filtered.fasta	Escherichia coli	234098wF7_CPE0002628_assembly_filtered.fasta	Klebsiella pneumoniae	Different Species				Escherichia_coli_234098wE1_CPE0002573_assembly_plasmid_AC748	Klebsiella_pneumoniae_234098wF7_CPE0002628_assembly_plasmid_AC748	2
CPE	EK	4	EL	32	indirect	-908	building	234098wE1_CPE0002573_assembly_filtered.fasta	Escherichia coli	234098wC8_CPE0002633_assembly_filtered.fasta	Klebsiella pneumoniae	Different Species				Escherichia_coli_234098wE1_CPE0002573_assembly_plasmid_AC748	Klebsiella_pneumoniae_234098wC8_CPE0002633_assembly_plasmid_AC748	1
CPE	EK	4	EL	33	indirect	-912	building	234098wE1_CPE0002573_assembly_filtered.fasta	Escherichia coli	234098wF7_CPE0002628_assembly_filtered.fasta	Klebsiella pneumoniae	Different Species				Escherichia_coli_234098wE1_CPE0002573_assembly_plasmid_AC748	Klebsiella_pneumoniae_234098wF7_CPE0002628_assembly_plasmid_AC748	2
CPE	EK	4	EL	33	indirect	-912	building	234098wE1_CPE0002573_assembly_filtered.fasta	Escherichia coli	234098wC8_CPE0002633_assembly_filtered.fasta	Klebsiella pneumoniae	Different Species				Escherichia_coli_234098wE1_CPE0002573_assembly_plasmid_AC748	Klebsiella_pneumoniae_234098wC8_CPE0002633_assembly_plasmid_AC748	1
CPE	EK	4	EL	34	indirect	-967	hospital	234098wE1_CPE0002573_assembly_filtered.fasta	Escherichia coli	234098wF7_CPE0002628_assembly_filtered.fasta	Klebsiella pneumoniae	Different Species				Escherichia_coli_234098wE1_CPE0002573_assembly_plasmid_AC748	Klebsiella_pneumoniae_234098wF7_CPE0002628_assembly_plasmid_AC748	2
CPE	EK	4	EL	34	indirect	-967	hospital	234098wE1_CPE0002573_assembly_filtered.fasta	Escherichia coli	234098wC8_CPE0002633_assembly_filtered.fasta	Klebsiella pneumoniae	Different Species				Escherichia_coli_234098wE1_CPE0002573_assembly_plasmid_AC748	Klebsiella_pneumoniae_234098wC8_CPE0002633_assembly_plasmid_AC748	1
CPE	EK	4	EL	35	indirect	-969	building	234098wE1_CPE0002573_assembly_filtered.fasta	Escherichia coli	234098wF7_CPE0002628_assembly_filtered.fasta	Klebsiella pneumoniae	Different Species				Escherichia_coli_234098wE1_CPE0002573_assembly_plasmid_AC748	Klebsiella_pneumoniae_234098wF7_CPE0002628_assembly_plasmid_AC748	2
CPE	EK	4	EL	35	indirect	-969	building	234098wE1_CPE0002573_assembly_filtered.fasta	Escherichia coli	234098wC8_CPE0002633_assembly_filtered.fasta	Klebsiella pneumoniae	Different Species				Escherichia_coli_234098wE1_CPE0002573_assembly_plasmid_AC748	Klebsiella_pneumoniae_234098wC8_CPE0002633_assembly_plasmid_AC748	1
CPE	EK	4	EM	3	indirect	-588	building	234098wE1_CPE0002573_assembly_filtered.fasta	Escherichia coli	234098wC5_CPE0002606_assembly_filtered.fasta	Klebsiella pneumoniae	Different Species
CPE	EK	4	EM	4	indirect	-629	hospital	234098wE1_CPE0002573_assembly_filtered.fasta	Escherichia coli	234098wC5_CPE0002606_assembly_filtered.fasta	Klebsiella pneumoniae	Different Species
CPE	EK	4	EM	5	indirect	-634	building	234098wE1_CPE0002573_assembly_filtered.fasta	Escherichia coli	234098wC5_CPE0002606_assembly_filtered.fasta	Klebsiella pneumoniae	Different Species
CPE	EK	4	EN	1	indirect	-187	hospital	234098wE1_CPE0002573_assembly_filtered.fasta	Escherichia coli	234099wB4_CPE0002700_assembly_filtered.fasta	Klebsiella pneumoniae	Different Species
CPE	EK	4	EN	2	indirect	-186	hospital	234098wE1_CPE0002573_assembly_filtered.fasta	Escherichia coli	234099wB4_CPE0002700_assembly_filtered.fasta	Klebsiella pneumoniae	Different Species
CPE	EK	4	EN	3	indirect	-185	hospital	234098wE1_CPE0002573_assembly_filtered.fasta	Escherichia coli	234099wB4_CPE0002700_assembly_filtered.fasta	Klebsiella pneumoniae	Different Species
CPE	EK	4	EN	12	indirect	-215	hospital	234098wE1_CPE0002573_assembly_filtered.fasta	Escherichia coli	234099wB4_CPE0002700_assembly_filtered.fasta	Klebsiella pneumoniae	Different Species
CPE	EK	4	EN	13	indirect	-237	hospital	234098wE1_CPE0002573_assembly_filtered.fasta	Escherichia coli	234099wB4_CPE0002700_assembly_filtered.fasta	Klebsiella pneumoniae	Different Species
CPE	EK	4	EN	14	indirect	-249	hospital	234098wE1_CPE0002573_assembly_filtered.fasta	Escherichia coli	234099wB4_CPE0002700_assembly_filtered.fasta	Klebsiella pneumoniae	Different Species
CPE	EK	4	EN	15	indirect	-262	hospital	234098wE1_CPE0002573_assembly_filtered.fasta	Escherichia coli	234099wB4_CPE0002700_assembly_filtered.fasta	Klebsiella pneumoniae	Different Species
CPE	EK	4	EN	18	indirect	-304	hospital	234098wE1_CPE0002573_assembly_filtered.fasta	Escherichia coli	234099wB4_CPE0002700_assembly_filtered.fasta	Klebsiella pneumoniae	Different Species
CPE	EK	4	EN	30	indirect	-540	hospital	234098wE1_CPE0002573_assembly_filtered.fasta	Escherichia coli	234099wB4_CPE0002700_assembly_filtered.fasta	Klebsiella pneumoniae	Different Species
CPE	EK	4	EO	4	indirect	-590	building	234098wE1_CPE0002573_assembly_filtered.fasta	Escherichia coli	234098wD5_CPE0002607_assembly_filtered.fasta	Klebsiella pneumoniae	Different Species
CPE	EK	4	EO	4	indirect	-590	building	234098wE1_CPE0002573_assembly_filtered.fasta	Escherichia coli	234098wA6_CPE0002615_assembly_filtered.fasta	Klebsiella pneumoniae	Different Species
CPE	EK	4	EO	5	indirect	-603	hospital	234098wE1_CPE0002573_assembly_filtered.fasta	Escherichia coli	234098wD5_CPE0002607_assembly_filtered.fasta	Klebsiella pneumoniae	Different Species
CPE	EK	4	EO	5	indirect	-603	hospital	234098wE1_CPE0002573_assembly_filtered.fasta	Escherichia coli	234098wA6_CPE0002615_assembly_filtered.fasta	Klebsiella pneumoniae	Different Species
CPE	EK	4	EQ	1	indirect	-565	building	234098wE1_CPE0002573_assembly_filtered.fasta	Escherichia coli	234098wE3_CPE0002589_assembly_filtered.fasta	Klebsiella pneumoniae	Different Species
CPE	EK	4	EQ	1	indirect	-565	building	234098wE1_CPE0002573_assembly_filtered.fasta	Escherichia coli	234098wF3_CPE0002590_assembly_filtered.fasta	Citrobacter freundii	Different Species
CPE	EK	4	EQ	1	indirect	-565	building	234098wE1_CPE0002573_assembly_filtered.fasta	Escherichia coli	234098wD10_CPE0002651_assembly_filtered.fasta	Klebsiella pneumoniae	Different Species
CPE	EK	4	EQ	2	indirect	-590	building	234098wE1_CPE0002573_assembly_filtered.fasta	Escherichia coli	234098wE3_CPE0002589_assembly_filtered.fasta	Klebsiella pneumoniae	Different Species
CPE	EK	4	EQ	2	indirect	-590	building	234098wE1_CPE0002573_assembly_filtered.fasta	Escherichia coli	234098wF3_CPE0002590_assembly_filtered.fasta	Citrobacter freundii	Different Species
CPE	EK	4	EQ	2	indirect	-590	building	234098wE1_CPE0002573_assembly_filtered.fasta	Escherichia coli	234098wD10_CPE0002651_assembly_filtered.fasta	Klebsiella pneumoniae	Different Species
CPE	EK	4	EQ	3	indirect	-604	building	234098wE1_CPE0002573_assembly_filtered.fasta	Escherichia coli	234098wE3_CPE0002589_assembly_filtered.fasta	Klebsiella pneumoniae	Different Species
CPE	EK	4	EQ	3	indirect	-604	building	234098wE1_CPE0002573_assembly_filtered.fasta	Escherichia coli	234098wF3_CPE0002590_assembly_filtered.fasta	Citrobacter freundii	Different Species
CPE	EK	4	EQ	3	indirect	-604	building	234098wE1_CPE0002573_assembly_filtered.fasta	Escherichia coli	234098wD10_CPE0002651_assembly_filtered.fasta	Klebsiella pneumoniae	Different Species
CPE	EK	4	EU	1	indirect	-587	building	234098wE1_CPE0002573_assembly_filtered.fasta	Escherichia coli	234098wH10_CPE0002655_assembly_filtered.fasta	Escherichia coli	Same Species	34678	0.999892	0.659584	Escherichia_coli_234098wE1_CPE0002573_assembly_plasmid_AA474	Escherichia_coli_234098wH10_CPE0002655_assembly_plasmid_AC026	3
CPE	EK	4	EU	2	indirect	-602	hospital	234098wE1_CPE0002573_assembly_filtered.fasta	Escherichia coli	234098wH10_CPE0002655_assembly_filtered.fasta	Escherichia coli	Same Species	34678	0.999892	0.659584	Escherichia_coli_234098wE1_CPE0002573_assembly_plasmid_AA474	Escherichia_coli_234098wH10_CPE0002655_assembly_plasmid_AC026	3
CPE	EK	4	EU	3	indirect	-608	building	234098wE1_CPE0002573_assembly_filtered.fasta	Escherichia coli	234098wH10_CPE0002655_assembly_filtered.fasta	Escherichia coli	Same Species	34678	0.999892	0.659584	Escherichia_coli_234098wE1_CPE0002573_assembly_plasmid_AA474	Escherichia_coli_234098wH10_CPE0002655_assembly_plasmid_AC026	3
CPE	EK	4	EU	5	indirect	-628	hospital	234098wE1_CPE0002573_assembly_filtered.fasta	Escherichia coli	234098wH10_CPE0002655_assembly_filtered.fasta	Escherichia coli	Same Species	34678	0.999892	0.659584	Escherichia_coli_234098wE1_CPE0002573_assembly_plasmid_AA474	Escherichia_coli_234098wH10_CPE0002655_assembly_plasmid_AC026	3
CPE	EK	4	EU	6	indirect	-629	building	234098wE1_CPE0002573_assembly_filtered.fasta	Escherichia coli	234098wH10_CPE0002655_assembly_filtered.fasta	Escherichia coli	Same Species	34678	0.999892	0.659584	Escherichia_coli_234098wE1_CPE0002573_assembly_plasmid_AA474	Escherichia_coli_234098wH10_CPE0002655_assembly_plasmid_AC026	3
CPE	EK	4	EV	4	indirect	-594	hospital	234098wE1_CPE0002573_assembly_filtered.fasta	Escherichia coli	234098wE8_CPE0002635_assembly_filtered.fasta	Klebsiella pneumoniae	Different Species
CPE	EK	4	EV	6	indirect	-609	hospital	234098wE1_CPE0002573_assembly_filtered.fasta	Escherichia coli	234098wE8_CPE0002635_assembly_filtered.fasta	Klebsiella pneumoniae	Different Species
CPE	EK	4	EY	1	indirect	-210	hospital	234098wE1_CPE0002573_assembly_filtered.fasta	Escherichia coli	234098wG4_CPE0002599_assembly_filtered.fasta	Citrobacter freundii	Different Species
CPE	EK	4	EY	2	indirect	-231	hospital	234098wE1_CPE0002573_assembly_filtered.fasta	Escherichia coli	234098wG4_CPE0002599_assembly_filtered.fasta	Citrobacter freundii	Different Species
CPE	EK	4	EY	3	indirect	-243	hospital	234098wE1_CPE0002573_assembly_filtered.fasta	Escherichia coli	234098wG4_CPE0002599_assembly_filtered.fasta	Citrobacter freundii	Different Species
CPE	EK	4	EY	4	indirect	-280	hospital	234098wE1_CPE0002573_assembly_filtered.fasta	Escherichia coli	234098wG4_CPE0002599_assembly_filtered.fasta	Citrobacter freundii	Different Species
CPE	EK	4	FC	4	indirect	-589	hospital	234098wE1_CPE0002573_assembly_filtered.fasta	Escherichia coli	234098wE7_CPE0002627_assembly_filtered_reseq.fasta	Klebsiella aerogenes	Different Species
CPE	EK	4	FC	5	indirect	-592	building	234098wE1_CPE0002573_assembly_filtered.fasta	Escherichia coli	234098wE7_CPE0002627_assembly_filtered_reseq.fasta	Klebsiella aerogenes	Different Species
CPE	EK	4	FC	6	indirect	-611	building	234098wE1_CPE0002573_assembly_filtered.fasta	Escherichia coli	234098wE7_CPE0002627_assembly_filtered_reseq.fasta	Klebsiella aerogenes	Different Species
CPE	EK	4	FE	1	indirect	-538	building	234098wE1_CPE0002573_assembly_filtered.fasta	Escherichia coli	234099wF2_CPE0002684_assembly_filtered.fasta	Citrobacter freundii	Different Species
CPE	EK	4	FE	5	indirect	-917	building	234098wE1_CPE0002573_assembly_filtered.fasta	Escherichia coli	234099wF2_CPE0002684_assembly_filtered.fasta	Citrobacter freundii	Different Species
CPE	EK	4	FE	6	indirect	-960	building	234098wE1_CPE0002573_assembly_filtered.fasta	Escherichia coli	234099wF2_CPE0002684_assembly_filtered.fasta	Citrobacter freundii	Different Species
CPE	EK	4	FE	7	indirect	-963	building	234098wE1_CPE0002573_assembly_filtered.fasta	Escherichia coli	234099wF2_CPE0002684_assembly_filtered.fasta	Citrobacter freundii	Different Species
CPE	EK	4	FF	1	indirect	-267	hospital	234098wE1_CPE0002573_assembly_filtered.fasta	Escherichia coli	234098wG8_CPE0002637_assembly_filtered.fasta	Klebsiella pneumoniae	Different Species
CPE	EK	4	FF	2	indirect	-266	hospital	234098wE1_CPE0002573_assembly_filtered.fasta	Escherichia coli	234098wG8_CPE0002637_assembly_filtered.fasta	Klebsiella pneumoniae	Different Species
CPE	EK	4	FF	3	indirect	-264	hospital	234098wE1_CPE0002573_assembly_filtered.fasta	Escherichia coli	234098wG8_CPE0002637_assembly_filtered.fasta	Klebsiella pneumoniae	Different Species
CPE	EK	4	FF	7	indirect	-379	building	234098wE1_CPE0002573_assembly_filtered.fasta	Escherichia coli	234098wG8_CPE0002637_assembly_filtered.fasta	Klebsiella pneumoniae	Different Species
CPE	EK	4	FF	8	indirect	-613	hospital	234098wE1_CPE0002573_assembly_filtered.fasta	Escherichia coli	234098wG8_CPE0002637_assembly_filtered.fasta	Klebsiella pneumoniae	Different Species
CPE	EK	4	FF	9	indirect	-759	hospital	234098wE1_CPE0002573_assembly_filtered.fasta	Escherichia coli	234098wG8_CPE0002637_assembly_filtered.fasta	Klebsiella pneumoniae	Different Species
CPE	EK	4	FH	4	indirect	-168	building	234098wE1_CPE0002573_assembly_filtered.fasta	Escherichia coli	234098wD6_CPE0002618_assembly_filtered.fasta	Klebsiella variicola	Different Species
CPE	EK	4	FH	4	indirect	-168	building	234098wE1_CPE0002573_assembly_filtered.fasta	Escherichia coli	234098wG7_CPE0002629_assembly_filtered.fasta	Klebsiella variicola	Different Species
CPE	EK	4	FH	5	indirect	-189	building	234098wE1_CPE0002573_assembly_filtered.fasta	Escherichia coli	234098wD6_CPE0002618_assembly_filtered.fasta	Klebsiella variicola	Different Species
CPE	EK	4	FH	5	indirect	-189	building	234098wE1_CPE0002573_assembly_filtered.fasta	Escherichia coli	234098wG7_CPE0002629_assembly_filtered.fasta	Klebsiella variicola	Different Species
CPE	EK	4	FH	6	indirect	-194	hospital	234098wE1_CPE0002573_assembly_filtered.fasta	Escherichia coli	234098wD6_CPE0002618_assembly_filtered.fasta	Klebsiella variicola	Different Species
CPE	EK	4	FH	6	indirect	-194	hospital	234098wE1_CPE0002573_assembly_filtered.fasta	Escherichia coli	234098wG7_CPE0002629_assembly_filtered.fasta	Klebsiella variicola	Different Species
CPE	EK	4	FH	7	indirect	-204	hospital	234098wE1_CPE0002573_assembly_filtered.fasta	Escherichia coli	234098wD6_CPE0002618_assembly_filtered.fasta	Klebsiella variicola	Different Species
CPE	EK	4	FH	7	indirect	-204	hospital	234098wE1_CPE0002573_assembly_filtered.fasta	Escherichia coli	234098wG7_CPE0002629_assembly_filtered.fasta	Klebsiella variicola	Different Species
CPE	EK	4	FH	8	indirect	-232	hospital	234098wE1_CPE0002573_assembly_filtered.fasta	Escherichia coli	234098wD6_CPE0002618_assembly_filtered.fasta	Klebsiella variicola	Different Species
CPE	EK	4	FH	8	indirect	-232	hospital	234098wE1_CPE0002573_assembly_filtered.fasta	Escherichia coli	234098wG7_CPE0002629_assembly_filtered.fasta	Klebsiella variicola	Different Species
CPE	EK	4	FH	9	indirect	-259	building	234098wE1_CPE0002573_assembly_filtered.fasta	Escherichia coli	234098wD6_CPE0002618_assembly_filtered.fasta	Klebsiella variicola	Different Species
CPE	EK	4	FH	9	indirect	-259	building	234098wE1_CPE0002573_assembly_filtered.fasta	Escherichia coli	234098wG7_CPE0002629_assembly_filtered.fasta	Klebsiella variicola	Different Species
CPE	EK	4	FH	10	indirect	-262	building	234098wE1_CPE0002573_assembly_filtered.fasta	Escherichia coli	234098wD6_CPE0002618_assembly_filtered.fasta	Klebsiella variicola	Different Species
CPE	EK	4	FH	10	indirect	-262	building	234098wE1_CPE0002573_assembly_filtered.fasta	Escherichia coli	234098wG7_CPE0002629_assembly_filtered.fasta	Klebsiella variicola	Different Species
CPE	EK	4	FH	11	indirect	-285	hospital	234098wE1_CPE0002573_assembly_filtered.fasta	Escherichia coli	234098wD6_CPE0002618_assembly_filtered.fasta	Klebsiella variicola	Different Species
CPE	EK	4	FH	11	indirect	-285	hospital	234098wE1_CPE0002573_assembly_filtered.fasta	Escherichia coli	234098wG7_CPE0002629_assembly_filtered.fasta	Klebsiella variicola	Different Species
CPE	EK	4	FH	12	indirect	-292	building	234098wE1_CPE0002573_assembly_filtered.fasta	Escherichia coli	234098wD6_CPE0002618_assembly_filtered.fasta	Klebsiella variicola	Different Species
CPE	EK	4	FH	12	indirect	-292	building	234098wE1_CPE0002573_assembly_filtered.fasta	Escherichia coli	234098wG7_CPE0002629_assembly_filtered.fasta	Klebsiella variicola	Different Species
CPE	EK	4	FH	13	indirect	-350	building	234098wE1_CPE0002573_assembly_filtered.fasta	Escherichia coli	234098wD6_CPE0002618_assembly_filtered.fasta	Klebsiella variicola	Different Species
CPE	EK	4	FH	13	indirect	-350	building	234098wE1_CPE0002573_assembly_filtered.fasta	Escherichia coli	234098wG7_CPE0002629_assembly_filtered.fasta	Klebsiella variicola	Different Species
CPE	EK	4	FH	14	indirect	-351	building	234098wE1_CPE0002573_assembly_filtered.fasta	Escherichia coli	234098wD6_CPE0002618_assembly_filtered.fasta	Klebsiella variicola	Different Species
CPE	EK	4	FH	14	indirect	-351	building	234098wE1_CPE0002573_assembly_filtered.fasta	Escherichia coli	234098wG7_CPE0002629_assembly_filtered.fasta	Klebsiella variicola	Different Species
CPE	EK	4	FH	15	indirect	-375	hospital	234098wE1_CPE0002573_assembly_filtered.fasta	Escherichia coli	234098wD6_CPE0002618_assembly_filtered.fasta	Klebsiella variicola	Different Species
CPE	EK	4	FH	15	indirect	-375	hospital	234098wE1_CPE0002573_assembly_filtered.fasta	Escherichia coli	234098wG7_CPE0002629_assembly_filtered.fasta	Klebsiella variicola	Different Species
CPE	EK	4	FH	16	indirect	-376	building	234098wE1_CPE0002573_assembly_filtered.fasta	Escherichia coli	234098wD6_CPE0002618_assembly_filtered.fasta	Klebsiella variicola	Different Species
CPE	EK	4	FH	16	indirect	-376	building	234098wE1_CPE0002573_assembly_filtered.fasta	Escherichia coli	234098wG7_CPE0002629_assembly_filtered.fasta	Klebsiella variicola	Different Species
CPE	EK	4	FH	19	indirect	-519	building	234098wE1_CPE0002573_assembly_filtered.fasta	Escherichia coli	234098wD6_CPE0002618_assembly_filtered.fasta	Klebsiella variicola	Different Species
CPE	EK	4	FH	19	indirect	-519	building	234098wE1_CPE0002573_assembly_filtered.fasta	Escherichia coli	234098wG7_CPE0002629_assembly_filtered.fasta	Klebsiella variicola	Different Species
CPE	EK	4	FH	20	indirect	-536	building	234098wE1_CPE0002573_assembly_filtered.fasta	Escherichia coli	234098wD6_CPE0002618_assembly_filtered.fasta	Klebsiella variicola	Different Species
CPE	EK	4	FH	20	indirect	-536	building	234098wE1_CPE0002573_assembly_filtered.fasta	Escherichia coli	234098wG7_CPE0002629_assembly_filtered.fasta	Klebsiella variicola	Different Species
CPE	EK	4	FH	21	indirect	-540	building	234098wE1_CPE0002573_assembly_filtered.fasta	Escherichia coli	234098wD6_CPE0002618_assembly_filtered.fasta	Klebsiella variicola	Different Species
CPE	EK	4	FH	21	indirect	-540	building	234098wE1_CPE0002573_assembly_filtered.fasta	Escherichia coli	234098wG7_CPE0002629_assembly_filtered.fasta	Klebsiella variicola	Different Species
CPE	EK	4	FH	22	indirect	-574	hospital	234098wE1_CPE0002573_assembly_filtered.fasta	Escherichia coli	234098wD6_CPE0002618_assembly_filtered.fasta	Klebsiella variicola	Different Species
CPE	EK	4	FH	22	indirect	-574	hospital	234098wE1_CPE0002573_assembly_filtered.fasta	Escherichia coli	234098wG7_CPE0002629_assembly_filtered.fasta	Klebsiella variicola	Different Species
CPE	EK	4	FH	23	indirect	-585	building	234098wE1_CPE0002573_assembly_filtered.fasta	Escherichia coli	234098wD6_CPE0002618_assembly_filtered.fasta	Klebsiella variicola	Different Species
CPE	EK	4	FH	23	indirect	-585	building	234098wE1_CPE0002573_assembly_filtered.fasta	Escherichia coli	234098wG7_CPE0002629_assembly_filtered.fasta	Klebsiella variicola	Different Species
CPE	EK	4	FH	24	indirect	-599	building	234098wE1_CPE0002573_assembly_filtered.fasta	Escherichia coli	234098wD6_CPE0002618_assembly_filtered.fasta	Klebsiella variicola	Different Species
CPE	EK	4	FH	24	indirect	-599	building	234098wE1_CPE0002573_assembly_filtered.fasta	Escherichia coli	234098wG7_CPE0002629_assembly_filtered.fasta	Klebsiella variicola	Different Species
CPE	EK	4	FH	25	indirect	-606	building	234098wE1_CPE0002573_assembly_filtered.fasta	Escherichia coli	234098wD6_CPE0002618_assembly_filtered.fasta	Klebsiella variicola	Different Species
CPE	EK	4	FH	25	indirect	-606	building	234098wE1_CPE0002573_assembly_filtered.fasta	Escherichia coli	234098wG7_CPE0002629_assembly_filtered.fasta	Klebsiella variicola	Different Species
CPE	EK	4	FH	26	indirect	-644	hospital	234098wE1_CPE0002573_assembly_filtered.fasta	Escherichia coli	234098wD6_CPE0002618_assembly_filtered.fasta	Klebsiella variicola	Different Species
CPE	EK	4	FH	26	indirect	-644	hospital	234098wE1_CPE0002573_assembly_filtered.fasta	Escherichia coli	234098wG7_CPE0002629_assembly_filtered.fasta	Klebsiella variicola	Different Species
CPE	EK	4	FH	27	indirect	-805	hospital	234098wE1_CPE0002573_assembly_filtered.fasta	Escherichia coli	234098wD6_CPE0002618_assembly_filtered.fasta	Klebsiella variicola	Different Species
CPE	EK	4	FH	27	indirect	-805	hospital	234098wE1_CPE0002573_assembly_filtered.fasta	Escherichia coli	234098wG7_CPE0002629_assembly_filtered.fasta	Klebsiella variicola	Different Species
CPE	EK	4	FH	28	indirect	-925	building	234098wE1_CPE0002573_assembly_filtered.fasta	Escherichia coli	234098wD6_CPE0002618_assembly_filtered.fasta	Klebsiella variicola	Different Species
CPE	EK	4	FH	28	indirect	-925	building	234098wE1_CPE0002573_assembly_filtered.fasta	Escherichia coli	234098wG7_CPE0002629_assembly_filtered.fasta	Klebsiella variicola	Different Species
CPE	EK	4	FJ	1	indirect	-601	hospital	234098wE1_CPE0002573_assembly_filtered.fasta	Escherichia coli	234099wG2_CPE0002685_assembly_filtered.fasta	Klebsiella pneumoniae	Different Species
CPE	EK	4	FJ	2	indirect	-608	hospital	234098wE1_CPE0002573_assembly_filtered.fasta	Escherichia coli	234099wG2_CPE0002685_assembly_filtered.fasta	Klebsiella pneumoniae	Different Species
CPE	EK	4	FJ	3	indirect	-615	hospital	234098wE1_CPE0002573_assembly_filtered.fasta	Escherichia coli	234099wG2_CPE0002685_assembly_filtered.fasta	Klebsiella pneumoniae	Different Species
CPE	EK	4	FJ	4	indirect	-616	building	234098wE1_CPE0002573_assembly_filtered.fasta	Escherichia coli	234099wG2_CPE0002685_assembly_filtered.fasta	Klebsiella pneumoniae	Different Species
CPE	EK	4	FJ	5	indirect	-618	hospital	234098wE1_CPE0002573_assembly_filtered.fasta	Escherichia coli	234099wG2_CPE0002685_assembly_filtered.fasta	Klebsiella pneumoniae	Different Species
CPE	EK	4	FJ	6	indirect	-649	building	234098wE1_CPE0002573_assembly_filtered.fasta	Escherichia coli	234099wG2_CPE0002685_assembly_filtered.fasta	Klebsiella pneumoniae	Different Species
CPE	EK	4	FK	1	indirect	-552	building	234098wE1_CPE0002573_assembly_filtered.fasta	Escherichia coli	234098wG5_CPE0002613_assembly_filtered.fasta	Escherichia coli	Same Species	33259	0.999955	0.604854	Escherichia_coli_234098wE1_CPE0002573_assembly_plasmid_AA338	Escherichia_coli_234098wG5_CPE0002613_assembly_plasmid_AA336	15
CPE	EK	4	FK	2	indirect	-595	hospital	234098wE1_CPE0002573_assembly_filtered.fasta	Escherichia coli	234098wG5_CPE0002613_assembly_filtered.fasta	Escherichia coli	Same Species	33259	0.999955	0.604854	Escherichia_coli_234098wE1_CPE0002573_assembly_plasmid_AA338	Escherichia_coli_234098wG5_CPE0002613_assembly_plasmid_AA336	15
CPE	EK	4	FK	3	indirect	-701	hospital	234098wE1_CPE0002573_assembly_filtered.fasta	Escherichia coli	234098wG5_CPE0002613_assembly_filtered.fasta	Escherichia coli	Same Species	33259	0.999955	0.604854	Escherichia_coli_234098wE1_CPE0002573_assembly_plasmid_AA338	Escherichia_coli_234098wG5_CPE0002613_assembly_plasmid_AA336	15
CPE	EK	4	FK	4	indirect	-713	hospital	234098wE1_CPE0002573_assembly_filtered.fasta	Escherichia coli	234098wG5_CPE0002613_assembly_filtered.fasta	Escherichia coli	Same Species	33259	0.999955	0.604854	Escherichia_coli_234098wE1_CPE0002573_assembly_plasmid_AA338	Escherichia_coli_234098wG5_CPE0002613_assembly_plasmid_AA336	15
CPE	EK	4	FK	5	indirect	-714	hospital	234098wE1_CPE0002573_assembly_filtered.fasta	Escherichia coli	234098wG5_CPE0002613_assembly_filtered.fasta	Escherichia coli	Same Species	33259	0.999955	0.604854	Escherichia_coli_234098wE1_CPE0002573_assembly_plasmid_AA338	Escherichia_coli_234098wG5_CPE0002613_assembly_plasmid_AA336	15
CPE	EK	4	FK	6	indirect	-722	hospital	234098wE1_CPE0002573_assembly_filtered.fasta	Escherichia coli	234098wG5_CPE0002613_assembly_filtered.fasta	Escherichia coli	Same Species	33259	0.999955	0.604854	Escherichia_coli_234098wE1_CPE0002573_assembly_plasmid_AA338	Escherichia_coli_234098wG5_CPE0002613_assembly_plasmid_AA336	15
CPE	EK	4	FK	7	indirect	-826	hospital	234098wE1_CPE0002573_assembly_filtered.fasta	Escherichia coli	234098wG5_CPE0002613_assembly_filtered.fasta	Escherichia coli	Same Species	33259	0.999955	0.604854	Escherichia_coli_234098wE1_CPE0002573_assembly_plasmid_AA338	Escherichia_coli_234098wG5_CPE0002613_assembly_plasmid_AA336	15
CPE	EK	4	FK	8	indirect	-915	hospital	234098wE1_CPE0002573_assembly_filtered.fasta	Escherichia coli	234098wG5_CPE0002613_assembly_filtered.fasta	Escherichia coli	Same Species	33259	0.999955	0.604854	Escherichia_coli_234098wE1_CPE0002573_assembly_plasmid_AA338	Escherichia_coli_234098wG5_CPE0002613_assembly_plasmid_AA336	15
CPE	EK	5	EL	3	indirect	-227	building	234098wE1_CPE0002573_assembly_filtered.fasta	Escherichia coli	234098wF7_CPE0002628_assembly_filtered.fasta	Klebsiella pneumoniae	Different Species				Escherichia_coli_234098wE1_CPE0002573_assembly_plasmid_AC748	Klebsiella_pneumoniae_234098wF7_CPE0002628_assembly_plasmid_AC748	2
CPE	EK	5	EL	3	indirect	-227	building	234098wE1_CPE0002573_assembly_filtered.fasta	Escherichia coli	234098wC8_CPE0002633_assembly_filtered.fasta	Klebsiella pneumoniae	Different Species				Escherichia_coli_234098wE1_CPE0002573_assembly_plasmid_AC748	Klebsiella_pneumoniae_234098wC8_CPE0002633_assembly_plasmid_AC748	1
CPE	EK	5	EL	4	indirect	-228	building	234098wE1_CPE0002573_assembly_filtered.fasta	Escherichia coli	234098wF7_CPE0002628_assembly_filtered.fasta	Klebsiella pneumoniae	Different Species				Escherichia_coli_234098wE1_CPE0002573_assembly_plasmid_AC748	Klebsiella_pneumoniae_234098wF7_CPE0002628_assembly_plasmid_AC748	2
CPE	EK	5	EL	4	indirect	-228	building	234098wE1_CPE0002573_assembly_filtered.fasta	Escherichia coli	234098wC8_CPE0002633_assembly_filtered.fasta	Klebsiella pneumoniae	Different Species				Escherichia_coli_234098wE1_CPE0002573_assembly_plasmid_AC748	Klebsiella_pneumoniae_234098wC8_CPE0002633_assembly_plasmid_AC748	1
CPE	EK	5	EL	6	indirect	-448	building	234098wE1_CPE0002573_assembly_filtered.fasta	Escherichia coli	234098wF7_CPE0002628_assembly_filtered.fasta	Klebsiella pneumoniae	Different Species				Escherichia_coli_234098wE1_CPE0002573_assembly_plasmid_AC748	Klebsiella_pneumoniae_234098wF7_CPE0002628_assembly_plasmid_AC748	2
CPE	EK	5	EL	6	indirect	-448	building	234098wE1_CPE0002573_assembly_filtered.fasta	Escherichia coli	234098wC8_CPE0002633_assembly_filtered.fasta	Klebsiella pneumoniae	Different Species				Escherichia_coli_234098wE1_CPE0002573_assembly_plasmid_AC748	Klebsiella_pneumoniae_234098wC8_CPE0002633_assembly_plasmid_AC748	1
CPE	EK	5	EL	7	indirect	-450	building	234098wE1_CPE0002573_assembly_filtered.fasta	Escherichia coli	234098wF7_CPE0002628_assembly_filtered.fasta	Klebsiella pneumoniae	Different Species				Escherichia_coli_234098wE1_CPE0002573_assembly_plasmid_AC748	Klebsiella_pneumoniae_234098wF7_CPE0002628_assembly_plasmid_AC748	2
CPE	EK	5	EL	7	indirect	-450	building	234098wE1_CPE0002573_assembly_filtered.fasta	Escherichia coli	234098wC8_CPE0002633_assembly_filtered.fasta	Klebsiella pneumoniae	Different Species				Escherichia_coli_234098wE1_CPE0002573_assembly_plasmid_AC748	Klebsiella_pneumoniae_234098wC8_CPE0002633_assembly_plasmid_AC748	1
CPE	EK	5	EL	8	indirect	-456	building	234098wE1_CPE0002573_assembly_filtered.fasta	Escherichia coli	234098wF7_CPE0002628_assembly_filtered.fasta	Klebsiella pneumoniae	Different Species				Escherichia_coli_234098wE1_CPE0002573_assembly_plasmid_AC748	Klebsiella_pneumoniae_234098wF7_CPE0002628_assembly_plasmid_AC748	2
CPE	EK	5	EL	8	indirect	-456	building	234098wE1_CPE0002573_assembly_filtered.fasta	Escherichia coli	234098wC8_CPE0002633_assembly_filtered.fasta	Klebsiella pneumoniae	Different Species				Escherichia_coli_234098wE1_CPE0002573_assembly_plasmid_AC748	Klebsiella_pneumoniae_234098wC8_CPE0002633_assembly_plasmid_AC748	1
CPE	EK	5	EL	9	indirect	-481	ward	234098wE1_CPE0002573_assembly_filtered.fasta	Escherichia coli	234098wF7_CPE0002628_assembly_filtered.fasta	Klebsiella pneumoniae	Different Species				Escherichia_coli_234098wE1_CPE0002573_assembly_plasmid_AC748	Klebsiella_pneumoniae_234098wF7_CPE0002628_assembly_plasmid_AC748	2
CPE	EK	5	EL	9	indirect	-481	ward	234098wE1_CPE0002573_assembly_filtered.fasta	Escherichia coli	234098wC8_CPE0002633_assembly_filtered.fasta	Klebsiella pneumoniae	Different Species				Escherichia_coli_234098wE1_CPE0002573_assembly_plasmid_AC748	Klebsiella_pneumoniae_234098wC8_CPE0002633_assembly_plasmid_AC748	1
CPE	EK	5	EL	10	indirect	-504	hospital	234098wE1_CPE0002573_assembly_filtered.fasta	Escherichia coli	234098wF7_CPE0002628_assembly_filtered.fasta	Klebsiella pneumoniae	Different Species				Escherichia_coli_234098wE1_CPE0002573_assembly_plasmid_AC748	Klebsiella_pneumoniae_234098wF7_CPE0002628_assembly_plasmid_AC748	2
CPE	EK	5	EL	10	indirect	-504	hospital	234098wE1_CPE0002573_assembly_filtered.fasta	Escherichia coli	234098wC8_CPE0002633_assembly_filtered.fasta	Klebsiella pneumoniae	Different Species				Escherichia_coli_234098wE1_CPE0002573_assembly_plasmid_AC748	Klebsiella_pneumoniae_234098wC8_CPE0002633_assembly_plasmid_AC748	1
CPE	EK	5	EL	11	indirect	-505	ward	234098wE1_CPE0002573_assembly_filtered.fasta	Escherichia coli	234098wF7_CPE0002628_assembly_filtered.fasta	Klebsiella pneumoniae	Different Species				Escherichia_coli_234098wE1_CPE0002573_assembly_plasmid_AC748	Klebsiella_pneumoniae_234098wF7_CPE0002628_assembly_plasmid_AC748	2
CPE	EK	5	EL	11	indirect	-505	ward	234098wE1_CPE0002573_assembly_filtered.fasta	Escherichia coli	234098wC8_CPE0002633_assembly_filtered.fasta	Klebsiella pneumoniae	Different Species				Escherichia_coli_234098wE1_CPE0002573_assembly_plasmid_AC748	Klebsiella_pneumoniae_234098wC8_CPE0002633_assembly_plasmid_AC748	1
CPE	EK	5	EL	12	indirect	-610	building	234098wE1_CPE0002573_assembly_filtered.fasta	Escherichia coli	234098wF7_CPE0002628_assembly_filtered.fasta	Klebsiella pneumoniae	Different Species				Escherichia_coli_234098wE1_CPE0002573_assembly_plasmid_AC748	Klebsiella_pneumoniae_234098wF7_CPE0002628_assembly_plasmid_AC748	2
CPE	EK	5	EL	12	indirect	-610	building	234098wE1_CPE0002573_assembly_filtered.fasta	Escherichia coli	234098wC8_CPE0002633_assembly_filtered.fasta	Klebsiella pneumoniae	Different Species				Escherichia_coli_234098wE1_CPE0002573_assembly_plasmid_AC748	Klebsiella_pneumoniae_234098wC8_CPE0002633_assembly_plasmid_AC748	1
CPE	EK	5	EL	13	indirect	-686	hospital	234098wE1_CPE0002573_assembly_filtered.fasta	Escherichia coli	234098wF7_CPE0002628_assembly_filtered.fasta	Klebsiella pneumoniae	Different Species				Escherichia_coli_234098wE1_CPE0002573_assembly_plasmid_AC748	Klebsiella_pneumoniae_234098wF7_CPE0002628_assembly_plasmid_AC748	2
CPE	EK	5	EL	13	indirect	-686	hospital	234098wE1_CPE0002573_assembly_filtered.fasta	Escherichia coli	234098wC8_CPE0002633_assembly_filtered.fasta	Klebsiella pneumoniae	Different Species				Escherichia_coli_234098wE1_CPE0002573_assembly_plasmid_AC748	Klebsiella_pneumoniae_234098wC8_CPE0002633_assembly_plasmid_AC748	1
CPE	EK	5	EL	14	indirect	-687	ward	234098wE1_CPE0002573_assembly_filtered.fasta	Escherichia coli	234098wF7_CPE0002628_assembly_filtered.fasta	Klebsiella pneumoniae	Different Species				Escherichia_coli_234098wE1_CPE0002573_assembly_plasmid_AC748	Klebsiella_pneumoniae_234098wF7_CPE0002628_assembly_plasmid_AC748	2
CPE	EK	5	EL	14	indirect	-687	ward	234098wE1_CPE0002573_assembly_filtered.fasta	Escherichia coli	234098wC8_CPE0002633_assembly_filtered.fasta	Klebsiella pneumoniae	Different Species				Escherichia_coli_234098wE1_CPE0002573_assembly_plasmid_AC748	Klebsiella_pneumoniae_234098wC8_CPE0002633_assembly_plasmid_AC748	1
CPE	EK	5	EL	15	indirect	-729	building	234098wE1_CPE0002573_assembly_filtered.fasta	Escherichia coli	234098wF7_CPE0002628_assembly_filtered.fasta	Klebsiella pneumoniae	Different Species				Escherichia_coli_234098wE1_CPE0002573_assembly_plasmid_AC748	Klebsiella_pneumoniae_234098wF7_CPE0002628_assembly_plasmid_AC748	2
CPE	EK	5	EL	15	indirect	-729	building	234098wE1_CPE0002573_assembly_filtered.fasta	Escherichia coli	234098wC8_CPE0002633_assembly_filtered.fasta	Klebsiella pneumoniae	Different Species				Escherichia_coli_234098wE1_CPE0002573_assembly_plasmid_AC748	Klebsiella_pneumoniae_234098wC8_CPE0002633_assembly_plasmid_AC748	1
CPE	EK	5	EL	16	indirect	-737	ward	234098wE1_CPE0002573_assembly_filtered.fasta	Escherichia coli	234098wF7_CPE0002628_assembly_filtered.fasta	Klebsiella pneumoniae	Different Species				Escherichia_coli_234098wE1_CPE0002573_assembly_plasmid_AC748	Klebsiella_pneumoniae_234098wF7_CPE0002628_assembly_plasmid_AC748	2
CPE	EK	5	EL	16	indirect	-737	ward	234098wE1_CPE0002573_assembly_filtered.fasta	Escherichia coli	234098wC8_CPE0002633_assembly_filtered.fasta	Klebsiella pneumoniae	Different Species				Escherichia_coli_234098wE1_CPE0002573_assembly_plasmid_AC748	Klebsiella_pneumoniae_234098wC8_CPE0002633_assembly_plasmid_AC748	1
CPE	EK	5	EL	17	indirect	-745	ward	234098wE1_CPE0002573_assembly_filtered.fasta	Escherichia coli	234098wF7_CPE0002628_assembly_filtered.fasta	Klebsiella pneumoniae	Different Species				Escherichia_coli_234098wE1_CPE0002573_assembly_plasmid_AC748	Klebsiella_pneumoniae_234098wF7_CPE0002628_assembly_plasmid_AC748	2
CPE	EK	5	EL	17	indirect	-745	ward	234098wE1_CPE0002573_assembly_filtered.fasta	Escherichia coli	234098wC8_CPE0002633_assembly_filtered.fasta	Klebsiella pneumoniae	Different Species				Escherichia_coli_234098wE1_CPE0002573_assembly_plasmid_AC748	Klebsiella_pneumoniae_234098wC8_CPE0002633_assembly_plasmid_AC748	1
CPE	EK	5	EL	18	indirect	-766	building	234098wE1_CPE0002573_assembly_filtered.fasta	Escherichia coli	234098wF7_CPE0002628_assembly_filtered.fasta	Klebsiella pneumoniae	Different Species				Escherichia_coli_234098wE1_CPE0002573_assembly_plasmid_AC748	Klebsiella_pneumoniae_234098wF7_CPE0002628_assembly_plasmid_AC748	2
CPE	EK	5	EL	18	indirect	-766	building	234098wE1_CPE0002573_assembly_filtered.fasta	Escherichia coli	234098wC8_CPE0002633_assembly_filtered.fasta	Klebsiella pneumoniae	Different Species				Escherichia_coli_234098wE1_CPE0002573_assembly_plasmid_AC748	Klebsiella_pneumoniae_234098wC8_CPE0002633_assembly_plasmid_AC748	1
CPE	EK	5	EL	19	indirect	-782	ward	234098wE1_CPE0002573_assembly_filtered.fasta	Escherichia coli	234098wF7_CPE0002628_assembly_filtered.fasta	Klebsiella pneumoniae	Different Species				Escherichia_coli_234098wE1_CPE0002573_assembly_plasmid_AC748	Klebsiella_pneumoniae_234098wF7_CPE0002628_assembly_plasmid_AC748	2
CPE	EK	5	EL	19	indirect	-782	ward	234098wE1_CPE0002573_assembly_filtered.fasta	Escherichia coli	234098wC8_CPE0002633_assembly_filtered.fasta	Klebsiella pneumoniae	Different Species				Escherichia_coli_234098wE1_CPE0002573_assembly_plasmid_AC748	Klebsiella_pneumoniae_234098wC8_CPE0002633_assembly_plasmid_AC748	1
CPE	EK	5	EL	20	indirect	-787	building	234098wE1_CPE0002573_assembly_filtered.fasta	Escherichia coli	234098wF7_CPE0002628_assembly_filtered.fasta	Klebsiella pneumoniae	Different Species				Escherichia_coli_234098wE1_CPE0002573_assembly_plasmid_AC748	Klebsiella_pneumoniae_234098wF7_CPE0002628_assembly_plasmid_AC748	2
CPE	EK	5	EL	20	indirect	-787	building	234098wE1_CPE0002573_assembly_filtered.fasta	Escherichia coli	234098wC8_CPE0002633_assembly_filtered.fasta	Klebsiella pneumoniae	Different Species				Escherichia_coli_234098wE1_CPE0002573_assembly_plasmid_AC748	Klebsiella_pneumoniae_234098wC8_CPE0002633_assembly_plasmid_AC748	1
CPE	EK	5	EL	21	indirect	-790	ward	234098wE1_CPE0002573_assembly_filtered.fasta	Escherichia coli	234098wF7_CPE0002628_assembly_filtered.fasta	Klebsiella pneumoniae	Different Species				Escherichia_coli_234098wE1_CPE0002573_assembly_plasmid_AC748	Klebsiella_pneumoniae_234098wF7_CPE0002628_assembly_plasmid_AC748	2
CPE	EK	5	EL	21	indirect	-790	ward	234098wE1_CPE0002573_assembly_filtered.fasta	Escherichia coli	234098wC8_CPE0002633_assembly_filtered.fasta	Klebsiella pneumoniae	Different Species				Escherichia_coli_234098wE1_CPE0002573_assembly_plasmid_AC748	Klebsiella_pneumoniae_234098wC8_CPE0002633_assembly_plasmid_AC748	1
CPE	EK	5	EL	22	indirect	-791	building	234098wE1_CPE0002573_assembly_filtered.fasta	Escherichia coli	234098wF7_CPE0002628_assembly_filtered.fasta	Klebsiella pneumoniae	Different Species				Escherichia_coli_234098wE1_CPE0002573_assembly_plasmid_AC748	Klebsiella_pneumoniae_234098wF7_CPE0002628_assembly_plasmid_AC748	2
CPE	EK	5	EL	22	indirect	-791	building	234098wE1_CPE0002573_assembly_filtered.fasta	Escherichia coli	234098wC8_CPE0002633_assembly_filtered.fasta	Klebsiella pneumoniae	Different Species				Escherichia_coli_234098wE1_CPE0002573_assembly_plasmid_AC748	Klebsiella_pneumoniae_234098wC8_CPE0002633_assembly_plasmid_AC748	1
CPE	EK	5	EL	25	indirect	-807	building	234098wE1_CPE0002573_assembly_filtered.fasta	Escherichia coli	234098wF7_CPE0002628_assembly_filtered.fasta	Klebsiella pneumoniae	Different Species				Escherichia_coli_234098wE1_CPE0002573_assembly_plasmid_AC748	Klebsiella_pneumoniae_234098wF7_CPE0002628_assembly_plasmid_AC748	2
CPE	EK	5	EL	25	indirect	-807	building	234098wE1_CPE0002573_assembly_filtered.fasta	Escherichia coli	234098wC8_CPE0002633_assembly_filtered.fasta	Klebsiella pneumoniae	Different Species				Escherichia_coli_234098wE1_CPE0002573_assembly_plasmid_AC748	Klebsiella_pneumoniae_234098wC8_CPE0002633_assembly_plasmid_AC748	1
CPE	EK	5	EL	27	indirect	-825	ward	234098wE1_CPE0002573_assembly_filtered.fasta	Escherichia coli	234098wF7_CPE0002628_assembly_filtered.fasta	Klebsiella pneumoniae	Different Species				Escherichia_coli_234098wE1_CPE0002573_assembly_plasmid_AC748	Klebsiella_pneumoniae_234098wF7_CPE0002628_assembly_plasmid_AC748	2
CPE	EK	5	EL	27	indirect	-825	ward	234098wE1_CPE0002573_assembly_filtered.fasta	Escherichia coli	234098wC8_CPE0002633_assembly_filtered.fasta	Klebsiella pneumoniae	Different Species				Escherichia_coli_234098wE1_CPE0002573_assembly_plasmid_AC748	Klebsiella_pneumoniae_234098wC8_CPE0002633_assembly_plasmid_AC748	1
CPE	EK	5	EL	28	indirect	-861	building	234098wE1_CPE0002573_assembly_filtered.fasta	Escherichia coli	234098wF7_CPE0002628_assembly_filtered.fasta	Klebsiella pneumoniae	Different Species				Escherichia_coli_234098wE1_CPE0002573_assembly_plasmid_AC748	Klebsiella_pneumoniae_234098wF7_CPE0002628_assembly_plasmid_AC748	2
CPE	EK	5	EL	28	indirect	-861	building	234098wE1_CPE0002573_assembly_filtered.fasta	Escherichia coli	234098wC8_CPE0002633_assembly_filtered.fasta	Klebsiella pneumoniae	Different Species				Escherichia_coli_234098wE1_CPE0002573_assembly_plasmid_AC748	Klebsiella_pneumoniae_234098wC8_CPE0002633_assembly_plasmid_AC748	1
CPE	EK	5	EL	29	indirect	-901	building	234098wE1_CPE0002573_assembly_filtered.fasta	Escherichia coli	234098wF7_CPE0002628_assembly_filtered.fasta	Klebsiella pneumoniae	Different Species				Escherichia_coli_234098wE1_CPE0002573_assembly_plasmid_AC748	Klebsiella_pneumoniae_234098wF7_CPE0002628_assembly_plasmid_AC748	2
CPE	EK	5	EL	29	indirect	-901	building	234098wE1_CPE0002573_assembly_filtered.fasta	Escherichia coli	234098wC8_CPE0002633_assembly_filtered.fasta	Klebsiella pneumoniae	Different Species				Escherichia_coli_234098wE1_CPE0002573_assembly_plasmid_AC748	Klebsiella_pneumoniae_234098wC8_CPE0002633_assembly_plasmid_AC748	1
CPE	EK	5	EL	30	indirect	-902	ward	234098wE1_CPE0002573_assembly_filtered.fasta	Escherichia coli	234098wF7_CPE0002628_assembly_filtered.fasta	Klebsiella pneumoniae	Different Species				Escherichia_coli_234098wE1_CPE0002573_assembly_plasmid_AC748	Klebsiella_pneumoniae_234098wF7_CPE0002628_assembly_plasmid_AC748	2
CPE	EK	5	EL	30	indirect	-902	ward	234098wE1_CPE0002573_assembly_filtered.fasta	Escherichia coli	234098wC8_CPE0002633_assembly_filtered.fasta	Klebsiella pneumoniae	Different Species				Escherichia_coli_234098wE1_CPE0002573_assembly_plasmid_AC748	Klebsiella_pneumoniae_234098wC8_CPE0002633_assembly_plasmid_AC748	1
CPE	EK	5	EL	31	indirect	-905	building	234098wE1_CPE0002573_assembly_filtered.fasta	Escherichia coli	234098wF7_CPE0002628_assembly_filtered.fasta	Klebsiella pneumoniae	Different Species				Escherichia_coli_234098wE1_CPE0002573_assembly_plasmid_AC748	Klebsiella_pneumoniae_234098wF7_CPE0002628_assembly_plasmid_AC748	2
CPE	EK	5	EL	31	indirect	-905	building	234098wE1_CPE0002573_assembly_filtered.fasta	Escherichia coli	234098wC8_CPE0002633_assembly_filtered.fasta	Klebsiella pneumoniae	Different Species				Escherichia_coli_234098wE1_CPE0002573_assembly_plasmid_AC748	Klebsiella_pneumoniae_234098wC8_CPE0002633_assembly_plasmid_AC748	1
CPE	EK	5	EL	32	indirect	-907	ward	234098wE1_CPE0002573_assembly_filtered.fasta	Escherichia coli	234098wF7_CPE0002628_assembly_filtered.fasta	Klebsiella pneumoniae	Different Species				Escherichia_coli_234098wE1_CPE0002573_assembly_plasmid_AC748	Klebsiella_pneumoniae_234098wF7_CPE0002628_assembly_plasmid_AC748	2
CPE	EK	5	EL	32	indirect	-907	ward	234098wE1_CPE0002573_assembly_filtered.fasta	Escherichia coli	234098wC8_CPE0002633_assembly_filtered.fasta	Klebsiella pneumoniae	Different Species				Escherichia_coli_234098wE1_CPE0002573_assembly_plasmid_AC748	Klebsiella_pneumoniae_234098wC8_CPE0002633_assembly_plasmid_AC748	1
CPE	EK	5	EL	33	indirect	-911	ward	234098wE1_CPE0002573_assembly_filtered.fasta	Escherichia coli	234098wF7_CPE0002628_assembly_filtered.fasta	Klebsiella pneumoniae	Different Species				Escherichia_coli_234098wE1_CPE0002573_assembly_plasmid_AC748	Klebsiella_pneumoniae_234098wF7_CPE0002628_assembly_plasmid_AC748	2
CPE	EK	5	EL	33	indirect	-911	ward	234098wE1_CPE0002573_assembly_filtered.fasta	Escherichia coli	234098wC8_CPE0002633_assembly_filtered.fasta	Klebsiella pneumoniae	Different Species				Escherichia_coli_234098wE1_CPE0002573_assembly_plasmid_AC748	Klebsiella_pneumoniae_234098wC8_CPE0002633_assembly_plasmid_AC748	1
CPE	EK	5	EL	34	indirect	-966	hospital	234098wE1_CPE0002573_assembly_filtered.fasta	Escherichia coli	234098wF7_CPE0002628_assembly_filtered.fasta	Klebsiella pneumoniae	Different Species				Escherichia_coli_234098wE1_CPE0002573_assembly_plasmid_AC748	Klebsiella_pneumoniae_234098wF7_CPE0002628_assembly_plasmid_AC748	2
CPE	EK	5	EL	34	indirect	-966	hospital	234098wE1_CPE0002573_assembly_filtered.fasta	Escherichia coli	234098wC8_CPE0002633_assembly_filtered.fasta	Klebsiella pneumoniae	Different Species				Escherichia_coli_234098wE1_CPE0002573_assembly_plasmid_AC748	Klebsiella_pneumoniae_234098wC8_CPE0002633_assembly_plasmid_AC748	1
CPE	EK	5	EL	35	indirect	-968	ward	234098wE1_CPE0002573_assembly_filtered.fasta	Escherichia coli	234098wF7_CPE0002628_assembly_filtered.fasta	Klebsiella pneumoniae	Different Species				Escherichia_coli_234098wE1_CPE0002573_assembly_plasmid_AC748	Klebsiella_pneumoniae_234098wF7_CPE0002628_assembly_plasmid_AC748	2
CPE	EK	5	EL	35	indirect	-968	ward	234098wE1_CPE0002573_assembly_filtered.fasta	Escherichia coli	234098wC8_CPE0002633_assembly_filtered.fasta	Klebsiella pneumoniae	Different Species				Escherichia_coli_234098wE1_CPE0002573_assembly_plasmid_AC748	Klebsiella_pneumoniae_234098wC8_CPE0002633_assembly_plasmid_AC748	1
CPE	EK	5	EM	3	indirect	-587	building	234098wE1_CPE0002573_assembly_filtered.fasta	Escherichia coli	234098wC5_CPE0002606_assembly_filtered.fasta	Klebsiella pneumoniae	Different Species
CPE	EK	5	EM	4	indirect	-628	hospital	234098wE1_CPE0002573_assembly_filtered.fasta	Escherichia coli	234098wC5_CPE0002606_assembly_filtered.fasta	Klebsiella pneumoniae	Different Species
CPE	EK	5	EM	5	indirect	-633	building	234098wE1_CPE0002573_assembly_filtered.fasta	Escherichia coli	234098wC5_CPE0002606_assembly_filtered.fasta	Klebsiella pneumoniae	Different Species
CPE	EK	5	EN	1	indirect	-189	hospital	234098wE1_CPE0002573_assembly_filtered.fasta	Escherichia coli	234099wB4_CPE0002700_assembly_filtered.fasta	Klebsiella pneumoniae	Different Species
CPE	EK	5	EN	2	indirect	-188	hospital	234098wE1_CPE0002573_assembly_filtered.fasta	Escherichia coli	234099wB4_CPE0002700_assembly_filtered.fasta	Klebsiella pneumoniae	Different Species
CPE	EK	5	EN	3	indirect	-187	hospital	234098wE1_CPE0002573_assembly_filtered.fasta	Escherichia coli	234099wB4_CPE0002700_assembly_filtered.fasta	Klebsiella pneumoniae	Different Species
CPE	EK	5	EN	12	indirect	-214	hospital	234098wE1_CPE0002573_assembly_filtered.fasta	Escherichia coli	234099wB4_CPE0002700_assembly_filtered.fasta	Klebsiella pneumoniae	Different Species
CPE	EK	5	EN	13	indirect	-236	hospital	234098wE1_CPE0002573_assembly_filtered.fasta	Escherichia coli	234099wB4_CPE0002700_assembly_filtered.fasta	Klebsiella pneumoniae	Different Species
CPE	EK	5	EN	14	indirect	-248	hospital	234098wE1_CPE0002573_assembly_filtered.fasta	Escherichia coli	234099wB4_CPE0002700_assembly_filtered.fasta	Klebsiella pneumoniae	Different Species
CPE	EK	5	EN	15	indirect	-261	hospital	234098wE1_CPE0002573_assembly_filtered.fasta	Escherichia coli	234099wB4_CPE0002700_assembly_filtered.fasta	Klebsiella pneumoniae	Different Species
CPE	EK	5	EN	18	indirect	-303	hospital	234098wE1_CPE0002573_assembly_filtered.fasta	Escherichia coli	234099wB4_CPE0002700_assembly_filtered.fasta	Klebsiella pneumoniae	Different Species
CPE	EK	5	EN	30	indirect	-539	hospital	234098wE1_CPE0002573_assembly_filtered.fasta	Escherichia coli	234099wB4_CPE0002700_assembly_filtered.fasta	Klebsiella pneumoniae	Different Species
CPE	EK	5	EO	4	indirect	-589	building	234098wE1_CPE0002573_assembly_filtered.fasta	Escherichia coli	234098wD5_CPE0002607_assembly_filtered.fasta	Klebsiella pneumoniae	Different Species
CPE	EK	5	EO	4	indirect	-589	building	234098wE1_CPE0002573_assembly_filtered.fasta	Escherichia coli	234098wA6_CPE0002615_assembly_filtered.fasta	Klebsiella pneumoniae	Different Species
CPE	EK	5	EO	5	indirect	-602	hospital	234098wE1_CPE0002573_assembly_filtered.fasta	Escherichia coli	234098wD5_CPE0002607_assembly_filtered.fasta	Klebsiella pneumoniae	Different Species
CPE	EK	5	EO	5	indirect	-602	hospital	234098wE1_CPE0002573_assembly_filtered.fasta	Escherichia coli	234098wA6_CPE0002615_assembly_filtered.fasta	Klebsiella pneumoniae	Different Species
CPE	EK	5	EQ	1	indirect	-564	building	234098wE1_CPE0002573_assembly_filtered.fasta	Escherichia coli	234098wE3_CPE0002589_assembly_filtered.fasta	Klebsiella pneumoniae	Different Species
CPE	EK	5	EQ	1	indirect	-564	building	234098wE1_CPE0002573_assembly_filtered.fasta	Escherichia coli	234098wF3_CPE0002590_assembly_filtered.fasta	Citrobacter freundii	Different Species
CPE	EK	5	EQ	1	indirect	-564	building	234098wE1_CPE0002573_assembly_filtered.fasta	Escherichia coli	234098wD10_CPE0002651_assembly_filtered.fasta	Klebsiella pneumoniae	Different Species
CPE	EK	5	EQ	2	indirect	-589	building	234098wE1_CPE0002573_assembly_filtered.fasta	Escherichia coli	234098wE3_CPE0002589_assembly_filtered.fasta	Klebsiella pneumoniae	Different Species
CPE	EK	5	EQ	2	indirect	-589	building	234098wE1_CPE0002573_assembly_filtered.fasta	Escherichia coli	234098wF3_CPE0002590_assembly_filtered.fasta	Citrobacter freundii	Different Species
CPE	EK	5	EQ	2	indirect	-589	building	234098wE1_CPE0002573_assembly_filtered.fasta	Escherichia coli	234098wD10_CPE0002651_assembly_filtered.fasta	Klebsiella pneumoniae	Different Species
CPE	EK	5	EQ	3	indirect	-603	building	234098wE1_CPE0002573_assembly_filtered.fasta	Escherichia coli	234098wE3_CPE0002589_assembly_filtered.fasta	Klebsiella pneumoniae	Different Species
CPE	EK	5	EQ	3	indirect	-603	building	234098wE1_CPE0002573_assembly_filtered.fasta	Escherichia coli	234098wF3_CPE0002590_assembly_filtered.fasta	Citrobacter freundii	Different Species
CPE	EK	5	EQ	3	indirect	-603	building	234098wE1_CPE0002573_assembly_filtered.fasta	Escherichia coli	234098wD10_CPE0002651_assembly_filtered.fasta	Klebsiella pneumoniae	Different Species
CPE	EK	5	EU	1	indirect	-586	building	234098wE1_CPE0002573_assembly_filtered.fasta	Escherichia coli	234098wH10_CPE0002655_assembly_filtered.fasta	Escherichia coli	Same Species	34678	0.999892	0.659584	Escherichia_coli_234098wE1_CPE0002573_assembly_plasmid_AA474	Escherichia_coli_234098wH10_CPE0002655_assembly_plasmid_AC026	3
CPE	EK	5	EU	2	indirect	-601	hospital	234098wE1_CPE0002573_assembly_filtered.fasta	Escherichia coli	234098wH10_CPE0002655_assembly_filtered.fasta	Escherichia coli	Same Species	34678	0.999892	0.659584	Escherichia_coli_234098wE1_CPE0002573_assembly_plasmid_AA474	Escherichia_coli_234098wH10_CPE0002655_assembly_plasmid_AC026	3
CPE	EK	5	EU	3	indirect	-607	building	234098wE1_CPE0002573_assembly_filtered.fasta	Escherichia coli	234098wH10_CPE0002655_assembly_filtered.fasta	Escherichia coli	Same Species	34678	0.999892	0.659584	Escherichia_coli_234098wE1_CPE0002573_assembly_plasmid_AA474	Escherichia_coli_234098wH10_CPE0002655_assembly_plasmid_AC026	3
CPE	EK	5	EU	5	indirect	-627	hospital	234098wE1_CPE0002573_assembly_filtered.fasta	Escherichia coli	234098wH10_CPE0002655_assembly_filtered.fasta	Escherichia coli	Same Species	34678	0.999892	0.659584	Escherichia_coli_234098wE1_CPE0002573_assembly_plasmid_AA474	Escherichia_coli_234098wH10_CPE0002655_assembly_plasmid_AC026	3
CPE	EK	5	EU	6	indirect	-628	building	234098wE1_CPE0002573_assembly_filtered.fasta	Escherichia coli	234098wH10_CPE0002655_assembly_filtered.fasta	Escherichia coli	Same Species	34678	0.999892	0.659584	Escherichia_coli_234098wE1_CPE0002573_assembly_plasmid_AA474	Escherichia_coli_234098wH10_CPE0002655_assembly_plasmid_AC026	3
CPE	EK	5	EV	4	indirect	-593	hospital	234098wE1_CPE0002573_assembly_filtered.fasta	Escherichia coli	234098wE8_CPE0002635_assembly_filtered.fasta	Klebsiella pneumoniae	Different Species
CPE	EK	5	EV	6	indirect	-608	hospital	234098wE1_CPE0002573_assembly_filtered.fasta	Escherichia coli	234098wE8_CPE0002635_assembly_filtered.fasta	Klebsiella pneumoniae	Different Species
CPE	EK	5	EY	1	indirect	-209	hospital	234098wE1_CPE0002573_assembly_filtered.fasta	Escherichia coli	234098wG4_CPE0002599_assembly_filtered.fasta	Citrobacter freundii	Different Species
CPE	EK	5	EY	2	indirect	-230	hospital	234098wE1_CPE0002573_assembly_filtered.fasta	Escherichia coli	234098wG4_CPE0002599_assembly_filtered.fasta	Citrobacter freundii	Different Species
CPE	EK	5	EY	3	indirect	-242	hospital	234098wE1_CPE0002573_assembly_filtered.fasta	Escherichia coli	234098wG4_CPE0002599_assembly_filtered.fasta	Citrobacter freundii	Different Species
CPE	EK	5	EY	4	indirect	-279	hospital	234098wE1_CPE0002573_assembly_filtered.fasta	Escherichia coli	234098wG4_CPE0002599_assembly_filtered.fasta	Citrobacter freundii	Different Species
CPE	EK	5	FC	4	indirect	-588	hospital	234098wE1_CPE0002573_assembly_filtered.fasta	Escherichia coli	234098wE7_CPE0002627_assembly_filtered_reseq.fasta	Klebsiella aerogenes	Different Species
CPE	EK	5	FC	5	indirect	-591	building	234098wE1_CPE0002573_assembly_filtered.fasta	Escherichia coli	234098wE7_CPE0002627_assembly_filtered_reseq.fasta	Klebsiella aerogenes	Different Species
CPE	EK	5	FC	6	indirect	-610	building	234098wE1_CPE0002573_assembly_filtered.fasta	Escherichia coli	234098wE7_CPE0002627_assembly_filtered_reseq.fasta	Klebsiella aerogenes	Different Species
CPE	EK	5	FE	1	indirect	-537	building	234098wE1_CPE0002573_assembly_filtered.fasta	Escherichia coli	234099wF2_CPE0002684_assembly_filtered.fasta	Citrobacter freundii	Different Species
CPE	EK	5	FE	5	indirect	-916	building	234098wE1_CPE0002573_assembly_filtered.fasta	Escherichia coli	234099wF2_CPE0002684_assembly_filtered.fasta	Citrobacter freundii	Different Species
CPE	EK	5	FE	6	indirect	-959	building	234098wE1_CPE0002573_assembly_filtered.fasta	Escherichia coli	234099wF2_CPE0002684_assembly_filtered.fasta	Citrobacter freundii	Different Species
CPE	EK	5	FE	7	indirect	-962	building	234098wE1_CPE0002573_assembly_filtered.fasta	Escherichia coli	234099wF2_CPE0002684_assembly_filtered.fasta	Citrobacter freundii	Different Species
CPE	EK	5	FF	1	indirect	-269	hospital	234098wE1_CPE0002573_assembly_filtered.fasta	Escherichia coli	234098wG8_CPE0002637_assembly_filtered.fasta	Klebsiella pneumoniae	Different Species
CPE	EK	5	FF	2	indirect	-268	hospital	234098wE1_CPE0002573_assembly_filtered.fasta	Escherichia coli	234098wG8_CPE0002637_assembly_filtered.fasta	Klebsiella pneumoniae	Different Species
CPE	EK	5	FF	3	indirect	-266	hospital	234098wE1_CPE0002573_assembly_filtered.fasta	Escherichia coli	234098wG8_CPE0002637_assembly_filtered.fasta	Klebsiella pneumoniae	Different Species
CPE	EK	5	FF	7	indirect	-378	building	234098wE1_CPE0002573_assembly_filtered.fasta	Escherichia coli	234098wG8_CPE0002637_assembly_filtered.fasta	Klebsiella pneumoniae	Different Species
CPE	EK	5	FF	8	indirect	-612	hospital	234098wE1_CPE0002573_assembly_filtered.fasta	Escherichia coli	234098wG8_CPE0002637_assembly_filtered.fasta	Klebsiella pneumoniae	Different Species
CPE	EK	5	FF	9	indirect	-758	hospital	234098wE1_CPE0002573_assembly_filtered.fasta	Escherichia coli	234098wG8_CPE0002637_assembly_filtered.fasta	Klebsiella pneumoniae	Different Species
CPE	EK	5	FH	4	indirect	-167	building	234098wE1_CPE0002573_assembly_filtered.fasta	Escherichia coli	234098wD6_CPE0002618_assembly_filtered.fasta	Klebsiella variicola	Different Species
CPE	EK	5	FH	4	indirect	-167	building	234098wE1_CPE0002573_assembly_filtered.fasta	Escherichia coli	234098wG7_CPE0002629_assembly_filtered.fasta	Klebsiella variicola	Different Species
CPE	EK	5	FH	5	indirect	-188	building	234098wE1_CPE0002573_assembly_filtered.fasta	Escherichia coli	234098wD6_CPE0002618_assembly_filtered.fasta	Klebsiella variicola	Different Species
CPE	EK	5	FH	5	indirect	-188	building	234098wE1_CPE0002573_assembly_filtered.fasta	Escherichia coli	234098wG7_CPE0002629_assembly_filtered.fasta	Klebsiella variicola	Different Species
CPE	EK	5	FH	6	indirect	-193	hospital	234098wE1_CPE0002573_assembly_filtered.fasta	Escherichia coli	234098wD6_CPE0002618_assembly_filtered.fasta	Klebsiella variicola	Different Species
CPE	EK	5	FH	6	indirect	-193	hospital	234098wE1_CPE0002573_assembly_filtered.fasta	Escherichia coli	234098wG7_CPE0002629_assembly_filtered.fasta	Klebsiella variicola	Different Species
CPE	EK	5	FH	7	indirect	-203	hospital	234098wE1_CPE0002573_assembly_filtered.fasta	Escherichia coli	234098wD6_CPE0002618_assembly_filtered.fasta	Klebsiella variicola	Different Species
CPE	EK	5	FH	7	indirect	-203	hospital	234098wE1_CPE0002573_assembly_filtered.fasta	Escherichia coli	234098wG7_CPE0002629_assembly_filtered.fasta	Klebsiella variicola	Different Species
CPE	EK	5	FH	8	indirect	-231	hospital	234098wE1_CPE0002573_assembly_filtered.fasta	Escherichia coli	234098wD6_CPE0002618_assembly_filtered.fasta	Klebsiella variicola	Different Species
CPE	EK	5	FH	8	indirect	-231	hospital	234098wE1_CPE0002573_assembly_filtered.fasta	Escherichia coli	234098wG7_CPE0002629_assembly_filtered.fasta	Klebsiella variicola	Different Species
CPE	EK	5	FH	9	indirect	-258	building	234098wE1_CPE0002573_assembly_filtered.fasta	Escherichia coli	234098wD6_CPE0002618_assembly_filtered.fasta	Klebsiella variicola	Different Species
CPE	EK	5	FH	9	indirect	-258	building	234098wE1_CPE0002573_assembly_filtered.fasta	Escherichia coli	234098wG7_CPE0002629_assembly_filtered.fasta	Klebsiella variicola	Different Species
CPE	EK	5	FH	10	indirect	-261	building	234098wE1_CPE0002573_assembly_filtered.fasta	Escherichia coli	234098wD6_CPE0002618_assembly_filtered.fasta	Klebsiella variicola	Different Species
CPE	EK	5	FH	10	indirect	-261	building	234098wE1_CPE0002573_assembly_filtered.fasta	Escherichia coli	234098wG7_CPE0002629_assembly_filtered.fasta	Klebsiella variicola	Different Species
CPE	EK	5	FH	11	indirect	-284	hospital	234098wE1_CPE0002573_assembly_filtered.fasta	Escherichia coli	234098wD6_CPE0002618_assembly_filtered.fasta	Klebsiella variicola	Different Species
CPE	EK	5	FH	11	indirect	-284	hospital	234098wE1_CPE0002573_assembly_filtered.fasta	Escherichia coli	234098wG7_CPE0002629_assembly_filtered.fasta	Klebsiella variicola	Different Species
CPE	EK	5	FH	12	indirect	-291	building	234098wE1_CPE0002573_assembly_filtered.fasta	Escherichia coli	234098wD6_CPE0002618_assembly_filtered.fasta	Klebsiella variicola	Different Species
CPE	EK	5	FH	12	indirect	-291	building	234098wE1_CPE0002573_assembly_filtered.fasta	Escherichia coli	234098wG7_CPE0002629_assembly_filtered.fasta	Klebsiella variicola	Different Species
CPE	EK	5	FH	13	indirect	-349	building	234098wE1_CPE0002573_assembly_filtered.fasta	Escherichia coli	234098wD6_CPE0002618_assembly_filtered.fasta	Klebsiella variicola	Different Species
CPE	EK	5	FH	13	indirect	-349	building	234098wE1_CPE0002573_assembly_filtered.fasta	Escherichia coli	234098wG7_CPE0002629_assembly_filtered.fasta	Klebsiella variicola	Different Species
CPE	EK	5	FH	14	indirect	-350	building	234098wE1_CPE0002573_assembly_filtered.fasta	Escherichia coli	234098wD6_CPE0002618_assembly_filtered.fasta	Klebsiella variicola	Different Species
CPE	EK	5	FH	14	indirect	-350	building	234098wE1_CPE0002573_assembly_filtered.fasta	Escherichia coli	234098wG7_CPE0002629_assembly_filtered.fasta	Klebsiella variicola	Different Species
CPE	EK	5	FH	15	indirect	-374	hospital	234098wE1_CPE0002573_assembly_filtered.fasta	Escherichia coli	234098wD6_CPE0002618_assembly_filtered.fasta	Klebsiella variicola	Different Species
CPE	EK	5	FH	15	indirect	-374	hospital	234098wE1_CPE0002573_assembly_filtered.fasta	Escherichia coli	234098wG7_CPE0002629_assembly_filtered.fasta	Klebsiella variicola	Different Species
CPE	EK	5	FH	16	indirect	-375	building	234098wE1_CPE0002573_assembly_filtered.fasta	Escherichia coli	234098wD6_CPE0002618_assembly_filtered.fasta	Klebsiella variicola	Different Species
CPE	EK	5	FH	16	indirect	-375	building	234098wE1_CPE0002573_assembly_filtered.fasta	Escherichia coli	234098wG7_CPE0002629_assembly_filtered.fasta	Klebsiella variicola	Different Species
CPE	EK	5	FH	19	indirect	-518	building	234098wE1_CPE0002573_assembly_filtered.fasta	Escherichia coli	234098wD6_CPE0002618_assembly_filtered.fasta	Klebsiella variicola	Different Species
CPE	EK	5	FH	19	indirect	-518	building	234098wE1_CPE0002573_assembly_filtered.fasta	Escherichia coli	234098wG7_CPE0002629_assembly_filtered.fasta	Klebsiella variicola	Different Species
CPE	EK	5	FH	20	indirect	-535	building	234098wE1_CPE0002573_assembly_filtered.fasta	Escherichia coli	234098wD6_CPE0002618_assembly_filtered.fasta	Klebsiella variicola	Different Species
CPE	EK	5	FH	20	indirect	-535	building	234098wE1_CPE0002573_assembly_filtered.fasta	Escherichia coli	234098wG7_CPE0002629_assembly_filtered.fasta	Klebsiella variicola	Different Species
CPE	EK	5	FH	21	indirect	-539	building	234098wE1_CPE0002573_assembly_filtered.fasta	Escherichia coli	234098wD6_CPE0002618_assembly_filtered.fasta	Klebsiella variicola	Different Species
CPE	EK	5	FH	21	indirect	-539	building	234098wE1_CPE0002573_assembly_filtered.fasta	Escherichia coli	234098wG7_CPE0002629_assembly_filtered.fasta	Klebsiella variicola	Different Species
CPE	EK	5	FH	22	indirect	-573	hospital	234098wE1_CPE0002573_assembly_filtered.fasta	Escherichia coli	234098wD6_CPE0002618_assembly_filtered.fasta	Klebsiella variicola	Different Species
CPE	EK	5	FH	22	indirect	-573	hospital	234098wE1_CPE0002573_assembly_filtered.fasta	Escherichia coli	234098wG7_CPE0002629_assembly_filtered.fasta	Klebsiella variicola	Different Species
CPE	EK	5	FH	23	indirect	-584	building	234098wE1_CPE0002573_assembly_filtered.fasta	Escherichia coli	234098wD6_CPE0002618_assembly_filtered.fasta	Klebsiella variicola	Different Species
CPE	EK	5	FH	23	indirect	-584	building	234098wE1_CPE0002573_assembly_filtered.fasta	Escherichia coli	234098wG7_CPE0002629_assembly_filtered.fasta	Klebsiella variicola	Different Species
CPE	EK	5	FH	24	indirect	-598	building	234098wE1_CPE0002573_assembly_filtered.fasta	Escherichia coli	234098wD6_CPE0002618_assembly_filtered.fasta	Klebsiella variicola	Different Species
CPE	EK	5	FH	24	indirect	-598	building	234098wE1_CPE0002573_assembly_filtered.fasta	Escherichia coli	234098wG7_CPE0002629_assembly_filtered.fasta	Klebsiella variicola	Different Species
CPE	EK	5	FH	25	indirect	-605	building	234098wE1_CPE0002573_assembly_filtered.fasta	Escherichia coli	234098wD6_CPE0002618_assembly_filtered.fasta	Klebsiella variicola	Different Species
CPE	EK	5	FH	25	indirect	-605	building	234098wE1_CPE0002573_assembly_filtered.fasta	Escherichia coli	234098wG7_CPE0002629_assembly_filtered.fasta	Klebsiella variicola	Different Species
CPE	EK	5	FH	26	indirect	-643	hospital	234098wE1_CPE0002573_assembly_filtered.fasta	Escherichia coli	234098wD6_CPE0002618_assembly_filtered.fasta	Klebsiella variicola	Different Species
CPE	EK	5	FH	26	indirect	-643	hospital	234098wE1_CPE0002573_assembly_filtered.fasta	Escherichia coli	234098wG7_CPE0002629_assembly_filtered.fasta	Klebsiella variicola	Different Species
CPE	EK	5	FH	27	indirect	-804	hospital	234098wE1_CPE0002573_assembly_filtered.fasta	Escherichia coli	234098wD6_CPE0002618_assembly_filtered.fasta	Klebsiella variicola	Different Species
CPE	EK	5	FH	27	indirect	-804	hospital	234098wE1_CPE0002573_assembly_filtered.fasta	Escherichia coli	234098wG7_CPE0002629_assembly_filtered.fasta	Klebsiella variicola	Different Species
CPE	EK	5	FH	28	indirect	-924	building	234098wE1_CPE0002573_assembly_filtered.fasta	Escherichia coli	234098wD6_CPE0002618_assembly_filtered.fasta	Klebsiella variicola	Different Species
CPE	EK	5	FH	28	indirect	-924	building	234098wE1_CPE0002573_assembly_filtered.fasta	Escherichia coli	234098wG7_CPE0002629_assembly_filtered.fasta	Klebsiella variicola	Different Species
CPE	EK	5	FJ	1	indirect	-600	hospital	234098wE1_CPE0002573_assembly_filtered.fasta	Escherichia coli	234099wG2_CPE0002685_assembly_filtered.fasta	Klebsiella pneumoniae	Different Species
CPE	EK	5	FJ	2	indirect	-607	hospital	234098wE1_CPE0002573_assembly_filtered.fasta	Escherichia coli	234099wG2_CPE0002685_assembly_filtered.fasta	Klebsiella pneumoniae	Different Species
CPE	EK	5	FJ	3	indirect	-614	hospital	234098wE1_CPE0002573_assembly_filtered.fasta	Escherichia coli	234099wG2_CPE0002685_assembly_filtered.fasta	Klebsiella pneumoniae	Different Species
CPE	EK	5	FJ	4	indirect	-615	building	234098wE1_CPE0002573_assembly_filtered.fasta	Escherichia coli	234099wG2_CPE0002685_assembly_filtered.fasta	Klebsiella pneumoniae	Different Species
CPE	EK	5	FJ	5	indirect	-617	hospital	234098wE1_CPE0002573_assembly_filtered.fasta	Escherichia coli	234099wG2_CPE0002685_assembly_filtered.fasta	Klebsiella pneumoniae	Different Species
CPE	EK	5	FJ	6	indirect	-648	building	234098wE1_CPE0002573_assembly_filtered.fasta	Escherichia coli	234099wG2_CPE0002685_assembly_filtered.fasta	Klebsiella pneumoniae	Different Species
CPE	EK	5	FK	1	indirect	-551	building	234098wE1_CPE0002573_assembly_filtered.fasta	Escherichia coli	234098wG5_CPE0002613_assembly_filtered.fasta	Escherichia coli	Same Species	33259	0.999955	0.604854	Escherichia_coli_234098wE1_CPE0002573_assembly_plasmid_AA338	Escherichia_coli_234098wG5_CPE0002613_assembly_plasmid_AA336	15
CPE	EK	5	FK	2	indirect	-594	hospital	234098wE1_CPE0002573_assembly_filtered.fasta	Escherichia coli	234098wG5_CPE0002613_assembly_filtered.fasta	Escherichia coli	Same Species	33259	0.999955	0.604854	Escherichia_coli_234098wE1_CPE0002573_assembly_plasmid_AA338	Escherichia_coli_234098wG5_CPE0002613_assembly_plasmid_AA336	15
CPE	EK	5	FK	3	indirect	-700	hospital	234098wE1_CPE0002573_assembly_filtered.fasta	Escherichia coli	234098wG5_CPE0002613_assembly_filtered.fasta	Escherichia coli	Same Species	33259	0.999955	0.604854	Escherichia_coli_234098wE1_CPE0002573_assembly_plasmid_AA338	Escherichia_coli_234098wG5_CPE0002613_assembly_plasmid_AA336	15
CPE	EK	5	FK	4	indirect	-712	hospital	234098wE1_CPE0002573_assembly_filtered.fasta	Escherichia coli	234098wG5_CPE0002613_assembly_filtered.fasta	Escherichia coli	Same Species	33259	0.999955	0.604854	Escherichia_coli_234098wE1_CPE0002573_assembly_plasmid_AA338	Escherichia_coli_234098wG5_CPE0002613_assembly_plasmid_AA336	15
CPE	EK	5	FK	5	indirect	-713	hospital	234098wE1_CPE0002573_assembly_filtered.fasta	Escherichia coli	234098wG5_CPE0002613_assembly_filtered.fasta	Escherichia coli	Same Species	33259	0.999955	0.604854	Escherichia_coli_234098wE1_CPE0002573_assembly_plasmid_AA338	Escherichia_coli_234098wG5_CPE0002613_assembly_plasmid_AA336	15
CPE	EK	5	FK	6	indirect	-721	hospital	234098wE1_CPE0002573_assembly_filtered.fasta	Escherichia coli	234098wG5_CPE0002613_assembly_filtered.fasta	Escherichia coli	Same Species	33259	0.999955	0.604854	Escherichia_coli_234098wE1_CPE0002573_assembly_plasmid_AA338	Escherichia_coli_234098wG5_CPE0002613_assembly_plasmid_AA336	15
CPE	EK	5	FK	7	indirect	-825	hospital	234098wE1_CPE0002573_assembly_filtered.fasta	Escherichia coli	234098wG5_CPE0002613_assembly_filtered.fasta	Escherichia coli	Same Species	33259	0.999955	0.604854	Escherichia_coli_234098wE1_CPE0002573_assembly_plasmid_AA338	Escherichia_coli_234098wG5_CPE0002613_assembly_plasmid_AA336	15
CPE	EK	5	FK	8	indirect	-914	hospital	234098wE1_CPE0002573_assembly_filtered.fasta	Escherichia coli	234098wG5_CPE0002613_assembly_filtered.fasta	Escherichia coli	Same Species	33259	0.999955	0.604854	Escherichia_coli_234098wE1_CPE0002573_assembly_plasmid_AA338	Escherichia_coli_234098wG5_CPE0002613_assembly_plasmid_AA336	15
CPE	EK	6	EL	3	indirect	-140	hospital	234098wE1_CPE0002573_assembly_filtered.fasta	Escherichia coli	234098wF7_CPE0002628_assembly_filtered.fasta	Klebsiella pneumoniae	Different Species				Escherichia_coli_234098wE1_CPE0002573_assembly_plasmid_AC748	Klebsiella_pneumoniae_234098wF7_CPE0002628_assembly_plasmid_AC748	2
CPE	EK	6	EL	3	indirect	-140	hospital	234098wE1_CPE0002573_assembly_filtered.fasta	Escherichia coli	234098wC8_CPE0002633_assembly_filtered.fasta	Klebsiella pneumoniae	Different Species				Escherichia_coli_234098wE1_CPE0002573_assembly_plasmid_AC748	Klebsiella_pneumoniae_234098wC8_CPE0002633_assembly_plasmid_AC748	1
CPE	EK	6	EL	4	indirect	-141	hospital	234098wE1_CPE0002573_assembly_filtered.fasta	Escherichia coli	234098wF7_CPE0002628_assembly_filtered.fasta	Klebsiella pneumoniae	Different Species				Escherichia_coli_234098wE1_CPE0002573_assembly_plasmid_AC748	Klebsiella_pneumoniae_234098wF7_CPE0002628_assembly_plasmid_AC748	2
CPE	EK	6	EL	4	indirect	-141	hospital	234098wE1_CPE0002573_assembly_filtered.fasta	Escherichia coli	234098wC8_CPE0002633_assembly_filtered.fasta	Klebsiella pneumoniae	Different Species				Escherichia_coli_234098wE1_CPE0002573_assembly_plasmid_AC748	Klebsiella_pneumoniae_234098wC8_CPE0002633_assembly_plasmid_AC748	1
CPE	EK	6	EL	6	indirect	-361	hospital	234098wE1_CPE0002573_assembly_filtered.fasta	Escherichia coli	234098wF7_CPE0002628_assembly_filtered.fasta	Klebsiella pneumoniae	Different Species				Escherichia_coli_234098wE1_CPE0002573_assembly_plasmid_AC748	Klebsiella_pneumoniae_234098wF7_CPE0002628_assembly_plasmid_AC748	2
CPE	EK	6	EL	6	indirect	-361	hospital	234098wE1_CPE0002573_assembly_filtered.fasta	Escherichia coli	234098wC8_CPE0002633_assembly_filtered.fasta	Klebsiella pneumoniae	Different Species				Escherichia_coli_234098wE1_CPE0002573_assembly_plasmid_AC748	Klebsiella_pneumoniae_234098wC8_CPE0002633_assembly_plasmid_AC748	1
CPE	EK	6	EL	7	indirect	-363	hospital	234098wE1_CPE0002573_assembly_filtered.fasta	Escherichia coli	234098wF7_CPE0002628_assembly_filtered.fasta	Klebsiella pneumoniae	Different Species				Escherichia_coli_234098wE1_CPE0002573_assembly_plasmid_AC748	Klebsiella_pneumoniae_234098wF7_CPE0002628_assembly_plasmid_AC748	2
CPE	EK	6	EL	7	indirect	-363	hospital	234098wE1_CPE0002573_assembly_filtered.fasta	Escherichia coli	234098wC8_CPE0002633_assembly_filtered.fasta	Klebsiella pneumoniae	Different Species				Escherichia_coli_234098wE1_CPE0002573_assembly_plasmid_AC748	Klebsiella_pneumoniae_234098wC8_CPE0002633_assembly_plasmid_AC748	1
CPE	EK	6	EL	8	indirect	-369	hospital	234098wE1_CPE0002573_assembly_filtered.fasta	Escherichia coli	234098wF7_CPE0002628_assembly_filtered.fasta	Klebsiella pneumoniae	Different Species				Escherichia_coli_234098wE1_CPE0002573_assembly_plasmid_AC748	Klebsiella_pneumoniae_234098wF7_CPE0002628_assembly_plasmid_AC748	2
CPE	EK	6	EL	8	indirect	-369	hospital	234098wE1_CPE0002573_assembly_filtered.fasta	Escherichia coli	234098wC8_CPE0002633_assembly_filtered.fasta	Klebsiella pneumoniae	Different Species				Escherichia_coli_234098wE1_CPE0002573_assembly_plasmid_AC748	Klebsiella_pneumoniae_234098wC8_CPE0002633_assembly_plasmid_AC748	1
CPE	EK	6	EL	9	indirect	-394	hospital	234098wE1_CPE0002573_assembly_filtered.fasta	Escherichia coli	234098wF7_CPE0002628_assembly_filtered.fasta	Klebsiella pneumoniae	Different Species				Escherichia_coli_234098wE1_CPE0002573_assembly_plasmid_AC748	Klebsiella_pneumoniae_234098wF7_CPE0002628_assembly_plasmid_AC748	2
CPE	EK	6	EL	9	indirect	-394	hospital	234098wE1_CPE0002573_assembly_filtered.fasta	Escherichia coli	234098wC8_CPE0002633_assembly_filtered.fasta	Klebsiella pneumoniae	Different Species				Escherichia_coli_234098wE1_CPE0002573_assembly_plasmid_AC748	Klebsiella_pneumoniae_234098wC8_CPE0002633_assembly_plasmid_AC748	1
CPE	EK	6	EL	10	indirect	-417	hospital	234098wE1_CPE0002573_assembly_filtered.fasta	Escherichia coli	234098wF7_CPE0002628_assembly_filtered.fasta	Klebsiella pneumoniae	Different Species				Escherichia_coli_234098wE1_CPE0002573_assembly_plasmid_AC748	Klebsiella_pneumoniae_234098wF7_CPE0002628_assembly_plasmid_AC748	2
CPE	EK	6	EL	10	indirect	-417	hospital	234098wE1_CPE0002573_assembly_filtered.fasta	Escherichia coli	234098wC8_CPE0002633_assembly_filtered.fasta	Klebsiella pneumoniae	Different Species				Escherichia_coli_234098wE1_CPE0002573_assembly_plasmid_AC748	Klebsiella_pneumoniae_234098wC8_CPE0002633_assembly_plasmid_AC748	1
CPE	EK	6	EL	11	indirect	-418	hospital	234098wE1_CPE0002573_assembly_filtered.fasta	Escherichia coli	234098wF7_CPE0002628_assembly_filtered.fasta	Klebsiella pneumoniae	Different Species				Escherichia_coli_234098wE1_CPE0002573_assembly_plasmid_AC748	Klebsiella_pneumoniae_234098wF7_CPE0002628_assembly_plasmid_AC748	2
CPE	EK	6	EL	11	indirect	-418	hospital	234098wE1_CPE0002573_assembly_filtered.fasta	Escherichia coli	234098wC8_CPE0002633_assembly_filtered.fasta	Klebsiella pneumoniae	Different Species				Escherichia_coli_234098wE1_CPE0002573_assembly_plasmid_AC748	Klebsiella_pneumoniae_234098wC8_CPE0002633_assembly_plasmid_AC748	1
CPE	EK	6	EL	12	indirect	-523	hospital	234098wE1_CPE0002573_assembly_filtered.fasta	Escherichia coli	234098wF7_CPE0002628_assembly_filtered.fasta	Klebsiella pneumoniae	Different Species				Escherichia_coli_234098wE1_CPE0002573_assembly_plasmid_AC748	Klebsiella_pneumoniae_234098wF7_CPE0002628_assembly_plasmid_AC748	2
CPE	EK	6	EL	12	indirect	-523	hospital	234098wE1_CPE0002573_assembly_filtered.fasta	Escherichia coli	234098wC8_CPE0002633_assembly_filtered.fasta	Klebsiella pneumoniae	Different Species				Escherichia_coli_234098wE1_CPE0002573_assembly_plasmid_AC748	Klebsiella_pneumoniae_234098wC8_CPE0002633_assembly_plasmid_AC748	1
CPE	EK	6	EL	13	indirect	-599	hospital	234098wE1_CPE0002573_assembly_filtered.fasta	Escherichia coli	234098wF7_CPE0002628_assembly_filtered.fasta	Klebsiella pneumoniae	Different Species				Escherichia_coli_234098wE1_CPE0002573_assembly_plasmid_AC748	Klebsiella_pneumoniae_234098wF7_CPE0002628_assembly_plasmid_AC748	2
CPE	EK	6	EL	13	indirect	-599	hospital	234098wE1_CPE0002573_assembly_filtered.fasta	Escherichia coli	234098wC8_CPE0002633_assembly_filtered.fasta	Klebsiella pneumoniae	Different Species				Escherichia_coli_234098wE1_CPE0002573_assembly_plasmid_AC748	Klebsiella_pneumoniae_234098wC8_CPE0002633_assembly_plasmid_AC748	1
CPE	EK	6	EL	14	indirect	-600	hospital	234098wE1_CPE0002573_assembly_filtered.fasta	Escherichia coli	234098wF7_CPE0002628_assembly_filtered.fasta	Klebsiella pneumoniae	Different Species				Escherichia_coli_234098wE1_CPE0002573_assembly_plasmid_AC748	Klebsiella_pneumoniae_234098wF7_CPE0002628_assembly_plasmid_AC748	2
CPE	EK	6	EL	14	indirect	-600	hospital	234098wE1_CPE0002573_assembly_filtered.fasta	Escherichia coli	234098wC8_CPE0002633_assembly_filtered.fasta	Klebsiella pneumoniae	Different Species				Escherichia_coli_234098wE1_CPE0002573_assembly_plasmid_AC748	Klebsiella_pneumoniae_234098wC8_CPE0002633_assembly_plasmid_AC748	1
CPE	EK	6	EL	15	indirect	-642	hospital	234098wE1_CPE0002573_assembly_filtered.fasta	Escherichia coli	234098wF7_CPE0002628_assembly_filtered.fasta	Klebsiella pneumoniae	Different Species				Escherichia_coli_234098wE1_CPE0002573_assembly_plasmid_AC748	Klebsiella_pneumoniae_234098wF7_CPE0002628_assembly_plasmid_AC748	2
CPE	EK	6	EL	15	indirect	-642	hospital	234098wE1_CPE0002573_assembly_filtered.fasta	Escherichia coli	234098wC8_CPE0002633_assembly_filtered.fasta	Klebsiella pneumoniae	Different Species				Escherichia_coli_234098wE1_CPE0002573_assembly_plasmid_AC748	Klebsiella_pneumoniae_234098wC8_CPE0002633_assembly_plasmid_AC748	1
CPE	EK	6	EL	16	indirect	-650	hospital	234098wE1_CPE0002573_assembly_filtered.fasta	Escherichia coli	234098wF7_CPE0002628_assembly_filtered.fasta	Klebsiella pneumoniae	Different Species				Escherichia_coli_234098wE1_CPE0002573_assembly_plasmid_AC748	Klebsiella_pneumoniae_234098wF7_CPE0002628_assembly_plasmid_AC748	2
CPE	EK	6	EL	16	indirect	-650	hospital	234098wE1_CPE0002573_assembly_filtered.fasta	Escherichia coli	234098wC8_CPE0002633_assembly_filtered.fasta	Klebsiella pneumoniae	Different Species				Escherichia_coli_234098wE1_CPE0002573_assembly_plasmid_AC748	Klebsiella_pneumoniae_234098wC8_CPE0002633_assembly_plasmid_AC748	1
CPE	EK	6	EL	17	indirect	-658	hospital	234098wE1_CPE0002573_assembly_filtered.fasta	Escherichia coli	234098wF7_CPE0002628_assembly_filtered.fasta	Klebsiella pneumoniae	Different Species				Escherichia_coli_234098wE1_CPE0002573_assembly_plasmid_AC748	Klebsiella_pneumoniae_234098wF7_CPE0002628_assembly_plasmid_AC748	2
CPE	EK	6	EL	17	indirect	-658	hospital	234098wE1_CPE0002573_assembly_filtered.fasta	Escherichia coli	234098wC8_CPE0002633_assembly_filtered.fasta	Klebsiella pneumoniae	Different Species				Escherichia_coli_234098wE1_CPE0002573_assembly_plasmid_AC748	Klebsiella_pneumoniae_234098wC8_CPE0002633_assembly_plasmid_AC748	1
CPE	EK	6	EL	18	indirect	-679	hospital	234098wE1_CPE0002573_assembly_filtered.fasta	Escherichia coli	234098wF7_CPE0002628_assembly_filtered.fasta	Klebsiella pneumoniae	Different Species				Escherichia_coli_234098wE1_CPE0002573_assembly_plasmid_AC748	Klebsiella_pneumoniae_234098wF7_CPE0002628_assembly_plasmid_AC748	2
CPE	EK	6	EL	18	indirect	-679	hospital	234098wE1_CPE0002573_assembly_filtered.fasta	Escherichia coli	234098wC8_CPE0002633_assembly_filtered.fasta	Klebsiella pneumoniae	Different Species				Escherichia_coli_234098wE1_CPE0002573_assembly_plasmid_AC748	Klebsiella_pneumoniae_234098wC8_CPE0002633_assembly_plasmid_AC748	1
CPE	EK	6	EL	19	indirect	-695	hospital	234098wE1_CPE0002573_assembly_filtered.fasta	Escherichia coli	234098wF7_CPE0002628_assembly_filtered.fasta	Klebsiella pneumoniae	Different Species				Escherichia_coli_234098wE1_CPE0002573_assembly_plasmid_AC748	Klebsiella_pneumoniae_234098wF7_CPE0002628_assembly_plasmid_AC748	2
CPE	EK	6	EL	19	indirect	-695	hospital	234098wE1_CPE0002573_assembly_filtered.fasta	Escherichia coli	234098wC8_CPE0002633_assembly_filtered.fasta	Klebsiella pneumoniae	Different Species				Escherichia_coli_234098wE1_CPE0002573_assembly_plasmid_AC748	Klebsiella_pneumoniae_234098wC8_CPE0002633_assembly_plasmid_AC748	1
CPE	EK	6	EL	20	indirect	-700	hospital	234098wE1_CPE0002573_assembly_filtered.fasta	Escherichia coli	234098wF7_CPE0002628_assembly_filtered.fasta	Klebsiella pneumoniae	Different Species				Escherichia_coli_234098wE1_CPE0002573_assembly_plasmid_AC748	Klebsiella_pneumoniae_234098wF7_CPE0002628_assembly_plasmid_AC748	2
CPE	EK	6	EL	20	indirect	-700	hospital	234098wE1_CPE0002573_assembly_filtered.fasta	Escherichia coli	234098wC8_CPE0002633_assembly_filtered.fasta	Klebsiella pneumoniae	Different Species				Escherichia_coli_234098wE1_CPE0002573_assembly_plasmid_AC748	Klebsiella_pneumoniae_234098wC8_CPE0002633_assembly_plasmid_AC748	1
CPE	EK	6	EL	21	indirect	-703	hospital	234098wE1_CPE0002573_assembly_filtered.fasta	Escherichia coli	234098wF7_CPE0002628_assembly_filtered.fasta	Klebsiella pneumoniae	Different Species				Escherichia_coli_234098wE1_CPE0002573_assembly_plasmid_AC748	Klebsiella_pneumoniae_234098wF7_CPE0002628_assembly_plasmid_AC748	2
CPE	EK	6	EL	21	indirect	-703	hospital	234098wE1_CPE0002573_assembly_filtered.fasta	Escherichia coli	234098wC8_CPE0002633_assembly_filtered.fasta	Klebsiella pneumoniae	Different Species				Escherichia_coli_234098wE1_CPE0002573_assembly_plasmid_AC748	Klebsiella_pneumoniae_234098wC8_CPE0002633_assembly_plasmid_AC748	1
CPE	EK	6	EL	22	indirect	-704	hospital	234098wE1_CPE0002573_assembly_filtered.fasta	Escherichia coli	234098wF7_CPE0002628_assembly_filtered.fasta	Klebsiella pneumoniae	Different Species				Escherichia_coli_234098wE1_CPE0002573_assembly_plasmid_AC748	Klebsiella_pneumoniae_234098wF7_CPE0002628_assembly_plasmid_AC748	2
CPE	EK	6	EL	22	indirect	-704	hospital	234098wE1_CPE0002573_assembly_filtered.fasta	Escherichia coli	234098wC8_CPE0002633_assembly_filtered.fasta	Klebsiella pneumoniae	Different Species				Escherichia_coli_234098wE1_CPE0002573_assembly_plasmid_AC748	Klebsiella_pneumoniae_234098wC8_CPE0002633_assembly_plasmid_AC748	1
CPE	EK	6	EL	25	indirect	-720	hospital	234098wE1_CPE0002573_assembly_filtered.fasta	Escherichia coli	234098wF7_CPE0002628_assembly_filtered.fasta	Klebsiella pneumoniae	Different Species				Escherichia_coli_234098wE1_CPE0002573_assembly_plasmid_AC748	Klebsiella_pneumoniae_234098wF7_CPE0002628_assembly_plasmid_AC748	2
CPE	EK	6	EL	25	indirect	-720	hospital	234098wE1_CPE0002573_assembly_filtered.fasta	Escherichia coli	234098wC8_CPE0002633_assembly_filtered.fasta	Klebsiella pneumoniae	Different Species				Escherichia_coli_234098wE1_CPE0002573_assembly_plasmid_AC748	Klebsiella_pneumoniae_234098wC8_CPE0002633_assembly_plasmid_AC748	1
CPE	EK	6	EL	27	indirect	-738	hospital	234098wE1_CPE0002573_assembly_filtered.fasta	Escherichia coli	234098wF7_CPE0002628_assembly_filtered.fasta	Klebsiella pneumoniae	Different Species				Escherichia_coli_234098wE1_CPE0002573_assembly_plasmid_AC748	Klebsiella_pneumoniae_234098wF7_CPE0002628_assembly_plasmid_AC748	2
CPE	EK	6	EL	27	indirect	-738	hospital	234098wE1_CPE0002573_assembly_filtered.fasta	Escherichia coli	234098wC8_CPE0002633_assembly_filtered.fasta	Klebsiella pneumoniae	Different Species				Escherichia_coli_234098wE1_CPE0002573_assembly_plasmid_AC748	Klebsiella_pneumoniae_234098wC8_CPE0002633_assembly_plasmid_AC748	1
CPE	EK	6	EL	28	indirect	-774	hospital	234098wE1_CPE0002573_assembly_filtered.fasta	Escherichia coli	234098wF7_CPE0002628_assembly_filtered.fasta	Klebsiella pneumoniae	Different Species				Escherichia_coli_234098wE1_CPE0002573_assembly_plasmid_AC748	Klebsiella_pneumoniae_234098wF7_CPE0002628_assembly_plasmid_AC748	2
CPE	EK	6	EL	28	indirect	-774	hospital	234098wE1_CPE0002573_assembly_filtered.fasta	Escherichia coli	234098wC8_CPE0002633_assembly_filtered.fasta	Klebsiella pneumoniae	Different Species				Escherichia_coli_234098wE1_CPE0002573_assembly_plasmid_AC748	Klebsiella_pneumoniae_234098wC8_CPE0002633_assembly_plasmid_AC748	1
CPE	EK	6	EL	29	indirect	-814	hospital	234098wE1_CPE0002573_assembly_filtered.fasta	Escherichia coli	234098wF7_CPE0002628_assembly_filtered.fasta	Klebsiella pneumoniae	Different Species				Escherichia_coli_234098wE1_CPE0002573_assembly_plasmid_AC748	Klebsiella_pneumoniae_234098wF7_CPE0002628_assembly_plasmid_AC748	2
CPE	EK	6	EL	29	indirect	-814	hospital	234098wE1_CPE0002573_assembly_filtered.fasta	Escherichia coli	234098wC8_CPE0002633_assembly_filtered.fasta	Klebsiella pneumoniae	Different Species				Escherichia_coli_234098wE1_CPE0002573_assembly_plasmid_AC748	Klebsiella_pneumoniae_234098wC8_CPE0002633_assembly_plasmid_AC748	1
CPE	EK	6	EL	30	indirect	-815	hospital	234098wE1_CPE0002573_assembly_filtered.fasta	Escherichia coli	234098wF7_CPE0002628_assembly_filtered.fasta	Klebsiella pneumoniae	Different Species				Escherichia_coli_234098wE1_CPE0002573_assembly_plasmid_AC748	Klebsiella_pneumoniae_234098wF7_CPE0002628_assembly_plasmid_AC748	2
CPE	EK	6	EL	30	indirect	-815	hospital	234098wE1_CPE0002573_assembly_filtered.fasta	Escherichia coli	234098wC8_CPE0002633_assembly_filtered.fasta	Klebsiella pneumoniae	Different Species				Escherichia_coli_234098wE1_CPE0002573_assembly_plasmid_AC748	Klebsiella_pneumoniae_234098wC8_CPE0002633_assembly_plasmid_AC748	1
CPE	EK	6	EL	31	indirect	-818	hospital	234098wE1_CPE0002573_assembly_filtered.fasta	Escherichia coli	234098wF7_CPE0002628_assembly_filtered.fasta	Klebsiella pneumoniae	Different Species				Escherichia_coli_234098wE1_CPE0002573_assembly_plasmid_AC748	Klebsiella_pneumoniae_234098wF7_CPE0002628_assembly_plasmid_AC748	2
CPE	EK	6	EL	31	indirect	-818	hospital	234098wE1_CPE0002573_assembly_filtered.fasta	Escherichia coli	234098wC8_CPE0002633_assembly_filtered.fasta	Klebsiella pneumoniae	Different Species				Escherichia_coli_234098wE1_CPE0002573_assembly_plasmid_AC748	Klebsiella_pneumoniae_234098wC8_CPE0002633_assembly_plasmid_AC748	1
CPE	EK	6	EL	32	indirect	-820	hospital	234098wE1_CPE0002573_assembly_filtered.fasta	Escherichia coli	234098wF7_CPE0002628_assembly_filtered.fasta	Klebsiella pneumoniae	Different Species				Escherichia_coli_234098wE1_CPE0002573_assembly_plasmid_AC748	Klebsiella_pneumoniae_234098wF7_CPE0002628_assembly_plasmid_AC748	2
CPE	EK	6	EL	32	indirect	-820	hospital	234098wE1_CPE0002573_assembly_filtered.fasta	Escherichia coli	234098wC8_CPE0002633_assembly_filtered.fasta	Klebsiella pneumoniae	Different Species				Escherichia_coli_234098wE1_CPE0002573_assembly_plasmid_AC748	Klebsiella_pneumoniae_234098wC8_CPE0002633_assembly_plasmid_AC748	1
CPE	EK	6	EL	33	indirect	-824	hospital	234098wE1_CPE0002573_assembly_filtered.fasta	Escherichia coli	234098wF7_CPE0002628_assembly_filtered.fasta	Klebsiella pneumoniae	Different Species				Escherichia_coli_234098wE1_CPE0002573_assembly_plasmid_AC748	Klebsiella_pneumoniae_234098wF7_CPE0002628_assembly_plasmid_AC748	2
CPE	EK	6	EL	33	indirect	-824	hospital	234098wE1_CPE0002573_assembly_filtered.fasta	Escherichia coli	234098wC8_CPE0002633_assembly_filtered.fasta	Klebsiella pneumoniae	Different Species				Escherichia_coli_234098wE1_CPE0002573_assembly_plasmid_AC748	Klebsiella_pneumoniae_234098wC8_CPE0002633_assembly_plasmid_AC748	1
CPE	EK	6	EL	34	indirect	-879	hospital	234098wE1_CPE0002573_assembly_filtered.fasta	Escherichia coli	234098wF7_CPE0002628_assembly_filtered.fasta	Klebsiella pneumoniae	Different Species				Escherichia_coli_234098wE1_CPE0002573_assembly_plasmid_AC748	Klebsiella_pneumoniae_234098wF7_CPE0002628_assembly_plasmid_AC748	2
CPE	EK	6	EL	34	indirect	-879	hospital	234098wE1_CPE0002573_assembly_filtered.fasta	Escherichia coli	234098wC8_CPE0002633_assembly_filtered.fasta	Klebsiella pneumoniae	Different Species				Escherichia_coli_234098wE1_CPE0002573_assembly_plasmid_AC748	Klebsiella_pneumoniae_234098wC8_CPE0002633_assembly_plasmid_AC748	1
CPE	EK	6	EL	35	indirect	-881	hospital	234098wE1_CPE0002573_assembly_filtered.fasta	Escherichia coli	234098wF7_CPE0002628_assembly_filtered.fasta	Klebsiella pneumoniae	Different Species				Escherichia_coli_234098wE1_CPE0002573_assembly_plasmid_AC748	Klebsiella_pneumoniae_234098wF7_CPE0002628_assembly_plasmid_AC748	2
CPE	EK	6	EL	35	indirect	-881	hospital	234098wE1_CPE0002573_assembly_filtered.fasta	Escherichia coli	234098wC8_CPE0002633_assembly_filtered.fasta	Klebsiella pneumoniae	Different Species				Escherichia_coli_234098wE1_CPE0002573_assembly_plasmid_AC748	Klebsiella_pneumoniae_234098wC8_CPE0002633_assembly_plasmid_AC748	1
CPE	EK	6	EM	3	indirect	-500	hospital	234098wE1_CPE0002573_assembly_filtered.fasta	Escherichia coli	234098wC5_CPE0002606_assembly_filtered.fasta	Klebsiella pneumoniae	Different Species
CPE	EK	6	EM	4	indirect	-541	hospital	234098wE1_CPE0002573_assembly_filtered.fasta	Escherichia coli	234098wC5_CPE0002606_assembly_filtered.fasta	Klebsiella pneumoniae	Different Species
CPE	EK	6	EM	5	indirect	-546	hospital	234098wE1_CPE0002573_assembly_filtered.fasta	Escherichia coli	234098wC5_CPE0002606_assembly_filtered.fasta	Klebsiella pneumoniae	Different Species
CPE	EK	6	EN	1	indirect	-276	hospital	234098wE1_CPE0002573_assembly_filtered.fasta	Escherichia coli	234099wB4_CPE0002700_assembly_filtered.fasta	Klebsiella pneumoniae	Different Species
CPE	EK	6	EN	2	indirect	-275	hospital	234098wE1_CPE0002573_assembly_filtered.fasta	Escherichia coli	234099wB4_CPE0002700_assembly_filtered.fasta	Klebsiella pneumoniae	Different Species
CPE	EK	6	EN	3	indirect	-274	hospital	234098wE1_CPE0002573_assembly_filtered.fasta	Escherichia coli	234099wB4_CPE0002700_assembly_filtered.fasta	Klebsiella pneumoniae	Different Species
CPE	EK	6	EN	12	indirect	-127	hospital	234098wE1_CPE0002573_assembly_filtered.fasta	Escherichia coli	234099wB4_CPE0002700_assembly_filtered.fasta	Klebsiella pneumoniae	Different Species
CPE	EK	6	EN	13	indirect	-149	hospital	234098wE1_CPE0002573_assembly_filtered.fasta	Escherichia coli	234099wB4_CPE0002700_assembly_filtered.fasta	Klebsiella pneumoniae	Different Species
CPE	EK	6	EN	14	indirect	-161	hospital	234098wE1_CPE0002573_assembly_filtered.fasta	Escherichia coli	234099wB4_CPE0002700_assembly_filtered.fasta	Klebsiella pneumoniae	Different Species
CPE	EK	6	EN	15	indirect	-174	hospital	234098wE1_CPE0002573_assembly_filtered.fasta	Escherichia coli	234099wB4_CPE0002700_assembly_filtered.fasta	Klebsiella pneumoniae	Different Species
CPE	EK	6	EN	18	indirect	-216	hospital	234098wE1_CPE0002573_assembly_filtered.fasta	Escherichia coli	234099wB4_CPE0002700_assembly_filtered.fasta	Klebsiella pneumoniae	Different Species
CPE	EK	6	EN	30	indirect	-452	hospital	234098wE1_CPE0002573_assembly_filtered.fasta	Escherichia coli	234099wB4_CPE0002700_assembly_filtered.fasta	Klebsiella pneumoniae	Different Species
CPE	EK	6	EO	4	indirect	-502	hospital	234098wE1_CPE0002573_assembly_filtered.fasta	Escherichia coli	234098wD5_CPE0002607_assembly_filtered.fasta	Klebsiella pneumoniae	Different Species
CPE	EK	6	EO	4	indirect	-502	hospital	234098wE1_CPE0002573_assembly_filtered.fasta	Escherichia coli	234098wA6_CPE0002615_assembly_filtered.fasta	Klebsiella pneumoniae	Different Species
CPE	EK	6	EO	5	indirect	-515	building	234098wE1_CPE0002573_assembly_filtered.fasta	Escherichia coli	234098wD5_CPE0002607_assembly_filtered.fasta	Klebsiella pneumoniae	Different Species
CPE	EK	6	EO	5	indirect	-515	building	234098wE1_CPE0002573_assembly_filtered.fasta	Escherichia coli	234098wA6_CPE0002615_assembly_filtered.fasta	Klebsiella pneumoniae	Different Species
CPE	EK	6	EQ	1	indirect	-477	hospital	234098wE1_CPE0002573_assembly_filtered.fasta	Escherichia coli	234098wE3_CPE0002589_assembly_filtered.fasta	Klebsiella pneumoniae	Different Species
CPE	EK	6	EQ	1	indirect	-477	hospital	234098wE1_CPE0002573_assembly_filtered.fasta	Escherichia coli	234098wF3_CPE0002590_assembly_filtered.fasta	Citrobacter freundii	Different Species
CPE	EK	6	EQ	1	indirect	-477	hospital	234098wE1_CPE0002573_assembly_filtered.fasta	Escherichia coli	234098wD10_CPE0002651_assembly_filtered.fasta	Klebsiella pneumoniae	Different Species
CPE	EK	6	EQ	2	indirect	-502	hospital	234098wE1_CPE0002573_assembly_filtered.fasta	Escherichia coli	234098wE3_CPE0002589_assembly_filtered.fasta	Klebsiella pneumoniae	Different Species
CPE	EK	6	EQ	2	indirect	-502	hospital	234098wE1_CPE0002573_assembly_filtered.fasta	Escherichia coli	234098wF3_CPE0002590_assembly_filtered.fasta	Citrobacter freundii	Different Species
CPE	EK	6	EQ	2	indirect	-502	hospital	234098wE1_CPE0002573_assembly_filtered.fasta	Escherichia coli	234098wD10_CPE0002651_assembly_filtered.fasta	Klebsiella pneumoniae	Different Species
CPE	EK	6	EQ	3	indirect	-516	hospital	234098wE1_CPE0002573_assembly_filtered.fasta	Escherichia coli	234098wE3_CPE0002589_assembly_filtered.fasta	Klebsiella pneumoniae	Different Species
CPE	EK	6	EQ	3	indirect	-516	hospital	234098wE1_CPE0002573_assembly_filtered.fasta	Escherichia coli	234098wF3_CPE0002590_assembly_filtered.fasta	Citrobacter freundii	Different Species
CPE	EK	6	EQ	3	indirect	-516	hospital	234098wE1_CPE0002573_assembly_filtered.fasta	Escherichia coli	234098wD10_CPE0002651_assembly_filtered.fasta	Klebsiella pneumoniae	Different Species
CPE	EK	6	EU	1	indirect	-499	hospital	234098wE1_CPE0002573_assembly_filtered.fasta	Escherichia coli	234098wH10_CPE0002655_assembly_filtered.fasta	Escherichia coli	Same Species	34678	0.999892	0.659584	Escherichia_coli_234098wE1_CPE0002573_assembly_plasmid_AA474	Escherichia_coli_234098wH10_CPE0002655_assembly_plasmid_AC026	3
CPE	EK	6	EU	2	indirect	-514	hospital	234098wE1_CPE0002573_assembly_filtered.fasta	Escherichia coli	234098wH10_CPE0002655_assembly_filtered.fasta	Escherichia coli	Same Species	34678	0.999892	0.659584	Escherichia_coli_234098wE1_CPE0002573_assembly_plasmid_AA474	Escherichia_coli_234098wH10_CPE0002655_assembly_plasmid_AC026	3
CPE	EK	6	EU	3	indirect	-520	hospital	234098wE1_CPE0002573_assembly_filtered.fasta	Escherichia coli	234098wH10_CPE0002655_assembly_filtered.fasta	Escherichia coli	Same Species	34678	0.999892	0.659584	Escherichia_coli_234098wE1_CPE0002573_assembly_plasmid_AA474	Escherichia_coli_234098wH10_CPE0002655_assembly_plasmid_AC026	3
CPE	EK	6	EU	5	indirect	-540	hospital	234098wE1_CPE0002573_assembly_filtered.fasta	Escherichia coli	234098wH10_CPE0002655_assembly_filtered.fasta	Escherichia coli	Same Species	34678	0.999892	0.659584	Escherichia_coli_234098wE1_CPE0002573_assembly_plasmid_AA474	Escherichia_coli_234098wH10_CPE0002655_assembly_plasmid_AC026	3
CPE	EK	6	EU	6	indirect	-541	hospital	234098wE1_CPE0002573_assembly_filtered.fasta	Escherichia coli	234098wH10_CPE0002655_assembly_filtered.fasta	Escherichia coli	Same Species	34678	0.999892	0.659584	Escherichia_coli_234098wE1_CPE0002573_assembly_plasmid_AA474	Escherichia_coli_234098wH10_CPE0002655_assembly_plasmid_AC026	3
CPE	EK	6	EV	4	indirect	-506	hospital	234098wE1_CPE0002573_assembly_filtered.fasta	Escherichia coli	234098wE8_CPE0002635_assembly_filtered.fasta	Klebsiella pneumoniae	Different Species
CPE	EK	6	EV	6	indirect	-521	building	234098wE1_CPE0002573_assembly_filtered.fasta	Escherichia coli	234098wE8_CPE0002635_assembly_filtered.fasta	Klebsiella pneumoniae	Different Species
CPE	EK	6	EY	1	indirect	-122	hospital	234098wE1_CPE0002573_assembly_filtered.fasta	Escherichia coli	234098wG4_CPE0002599_assembly_filtered.fasta	Citrobacter freundii	Different Species
CPE	EK	6	EY	2	indirect	-143	hospital	234098wE1_CPE0002573_assembly_filtered.fasta	Escherichia coli	234098wG4_CPE0002599_assembly_filtered.fasta	Citrobacter freundii	Different Species
CPE	EK	6	EY	3	indirect	-155	hospital	234098wE1_CPE0002573_assembly_filtered.fasta	Escherichia coli	234098wG4_CPE0002599_assembly_filtered.fasta	Citrobacter freundii	Different Species
CPE	EK	6	EY	4	indirect	-192	hospital	234098wE1_CPE0002573_assembly_filtered.fasta	Escherichia coli	234098wG4_CPE0002599_assembly_filtered.fasta	Citrobacter freundii	Different Species
CPE	EK	6	FC	4	indirect	-501	hospital	234098wE1_CPE0002573_assembly_filtered.fasta	Escherichia coli	234098wE7_CPE0002627_assembly_filtered_reseq.fasta	Klebsiella aerogenes	Different Species
CPE	EK	6	FC	5	indirect	-504	hospital	234098wE1_CPE0002573_assembly_filtered.fasta	Escherichia coli	234098wE7_CPE0002627_assembly_filtered_reseq.fasta	Klebsiella aerogenes	Different Species
CPE	EK	6	FC	6	indirect	-523	hospital	234098wE1_CPE0002573_assembly_filtered.fasta	Escherichia coli	234098wE7_CPE0002627_assembly_filtered_reseq.fasta	Klebsiella aerogenes	Different Species
CPE	EK	6	FE	1	indirect	-450	hospital	234098wE1_CPE0002573_assembly_filtered.fasta	Escherichia coli	234099wF2_CPE0002684_assembly_filtered.fasta	Citrobacter freundii	Different Species
CPE	EK	6	FE	5	indirect	-829	hospital	234098wE1_CPE0002573_assembly_filtered.fasta	Escherichia coli	234099wF2_CPE0002684_assembly_filtered.fasta	Citrobacter freundii	Different Species
CPE	EK	6	FE	6	indirect	-872	hospital	234098wE1_CPE0002573_assembly_filtered.fasta	Escherichia coli	234099wF2_CPE0002684_assembly_filtered.fasta	Citrobacter freundii	Different Species
CPE	EK	6	FE	7	indirect	-875	hospital	234098wE1_CPE0002573_assembly_filtered.fasta	Escherichia coli	234099wF2_CPE0002684_assembly_filtered.fasta	Citrobacter freundii	Different Species
CPE	EK	6	FF	1	indirect	-356	building	234098wE1_CPE0002573_assembly_filtered.fasta	Escherichia coli	234098wG8_CPE0002637_assembly_filtered.fasta	Klebsiella pneumoniae	Different Species
CPE	EK	6	FF	2	indirect	-355	hospital	234098wE1_CPE0002573_assembly_filtered.fasta	Escherichia coli	234098wG8_CPE0002637_assembly_filtered.fasta	Klebsiella pneumoniae	Different Species
CPE	EK	6	FF	3	indirect	-353	hospital	234098wE1_CPE0002573_assembly_filtered.fasta	Escherichia coli	234098wG8_CPE0002637_assembly_filtered.fasta	Klebsiella pneumoniae	Different Species
CPE	EK	6	FF	7	indirect	-291	hospital	234098wE1_CPE0002573_assembly_filtered.fasta	Escherichia coli	234098wG8_CPE0002637_assembly_filtered.fasta	Klebsiella pneumoniae	Different Species
CPE	EK	6	FF	8	indirect	-525	hospital	234098wE1_CPE0002573_assembly_filtered.fasta	Escherichia coli	234098wG8_CPE0002637_assembly_filtered.fasta	Klebsiella pneumoniae	Different Species
CPE	EK	6	FF	9	indirect	-671	hospital	234098wE1_CPE0002573_assembly_filtered.fasta	Escherichia coli	234098wG8_CPE0002637_assembly_filtered.fasta	Klebsiella pneumoniae	Different Species
CPE	EK	6	FH	4	indirect	-80	hospital	234098wE1_CPE0002573_assembly_filtered.fasta	Escherichia coli	234098wD6_CPE0002618_assembly_filtered.fasta	Klebsiella variicola	Different Species
CPE	EK	6	FH	4	indirect	-80	hospital	234098wE1_CPE0002573_assembly_filtered.fasta	Escherichia coli	234098wG7_CPE0002629_assembly_filtered.fasta	Klebsiella variicola	Different Species
CPE	EK	6	FH	5	indirect	-101	hospital	234098wE1_CPE0002573_assembly_filtered.fasta	Escherichia coli	234098wD6_CPE0002618_assembly_filtered.fasta	Klebsiella variicola	Different Species
CPE	EK	6	FH	5	indirect	-101	hospital	234098wE1_CPE0002573_assembly_filtered.fasta	Escherichia coli	234098wG7_CPE0002629_assembly_filtered.fasta	Klebsiella variicola	Different Species
CPE	EK	6	FH	6	indirect	-106	hospital	234098wE1_CPE0002573_assembly_filtered.fasta	Escherichia coli	234098wD6_CPE0002618_assembly_filtered.fasta	Klebsiella variicola	Different Species
CPE	EK	6	FH	6	indirect	-106	hospital	234098wE1_CPE0002573_assembly_filtered.fasta	Escherichia coli	234098wG7_CPE0002629_assembly_filtered.fasta	Klebsiella variicola	Different Species
CPE	EK	6	FH	7	indirect	-116	hospital	234098wE1_CPE0002573_assembly_filtered.fasta	Escherichia coli	234098wD6_CPE0002618_assembly_filtered.fasta	Klebsiella variicola	Different Species
CPE	EK	6	FH	7	indirect	-116	hospital	234098wE1_CPE0002573_assembly_filtered.fasta	Escherichia coli	234098wG7_CPE0002629_assembly_filtered.fasta	Klebsiella variicola	Different Species
CPE	EK	6	FH	8	indirect	-144	hospital	234098wE1_CPE0002573_assembly_filtered.fasta	Escherichia coli	234098wD6_CPE0002618_assembly_filtered.fasta	Klebsiella variicola	Different Species
CPE	EK	6	FH	8	indirect	-144	hospital	234098wE1_CPE0002573_assembly_filtered.fasta	Escherichia coli	234098wG7_CPE0002629_assembly_filtered.fasta	Klebsiella variicola	Different Species
CPE	EK	6	FH	9	indirect	-171	hospital	234098wE1_CPE0002573_assembly_filtered.fasta	Escherichia coli	234098wD6_CPE0002618_assembly_filtered.fasta	Klebsiella variicola	Different Species
CPE	EK	6	FH	9	indirect	-171	hospital	234098wE1_CPE0002573_assembly_filtered.fasta	Escherichia coli	234098wG7_CPE0002629_assembly_filtered.fasta	Klebsiella variicola	Different Species
CPE	EK	6	FH	10	indirect	-174	hospital	234098wE1_CPE0002573_assembly_filtered.fasta	Escherichia coli	234098wD6_CPE0002618_assembly_filtered.fasta	Klebsiella variicola	Different Species
CPE	EK	6	FH	10	indirect	-174	hospital	234098wE1_CPE0002573_assembly_filtered.fasta	Escherichia coli	234098wG7_CPE0002629_assembly_filtered.fasta	Klebsiella variicola	Different Species
CPE	EK	6	FH	11	indirect	-197	hospital	234098wE1_CPE0002573_assembly_filtered.fasta	Escherichia coli	234098wD6_CPE0002618_assembly_filtered.fasta	Klebsiella variicola	Different Species
CPE	EK	6	FH	11	indirect	-197	hospital	234098wE1_CPE0002573_assembly_filtered.fasta	Escherichia coli	234098wG7_CPE0002629_assembly_filtered.fasta	Klebsiella variicola	Different Species
CPE	EK	6	FH	12	indirect	-204	hospital	234098wE1_CPE0002573_assembly_filtered.fasta	Escherichia coli	234098wD6_CPE0002618_assembly_filtered.fasta	Klebsiella variicola	Different Species
CPE	EK	6	FH	12	indirect	-204	hospital	234098wE1_CPE0002573_assembly_filtered.fasta	Escherichia coli	234098wG7_CPE0002629_assembly_filtered.fasta	Klebsiella variicola	Different Species
CPE	EK	6	FH	13	indirect	-262	hospital	234098wE1_CPE0002573_assembly_filtered.fasta	Escherichia coli	234098wD6_CPE0002618_assembly_filtered.fasta	Klebsiella variicola	Different Species
CPE	EK	6	FH	13	indirect	-262	hospital	234098wE1_CPE0002573_assembly_filtered.fasta	Escherichia coli	234098wG7_CPE0002629_assembly_filtered.fasta	Klebsiella variicola	Different Species
CPE	EK	6	FH	14	indirect	-263	hospital	234098wE1_CPE0002573_assembly_filtered.fasta	Escherichia coli	234098wD6_CPE0002618_assembly_filtered.fasta	Klebsiella variicola	Different Species
CPE	EK	6	FH	14	indirect	-263	hospital	234098wE1_CPE0002573_assembly_filtered.fasta	Escherichia coli	234098wG7_CPE0002629_assembly_filtered.fasta	Klebsiella variicola	Different Species
CPE	EK	6	FH	15	indirect	-287	hospital	234098wE1_CPE0002573_assembly_filtered.fasta	Escherichia coli	234098wD6_CPE0002618_assembly_filtered.fasta	Klebsiella variicola	Different Species
CPE	EK	6	FH	15	indirect	-287	hospital	234098wE1_CPE0002573_assembly_filtered.fasta	Escherichia coli	234098wG7_CPE0002629_assembly_filtered.fasta	Klebsiella variicola	Different Species
CPE	EK	6	FH	16	indirect	-288	hospital	234098wE1_CPE0002573_assembly_filtered.fasta	Escherichia coli	234098wD6_CPE0002618_assembly_filtered.fasta	Klebsiella variicola	Different Species
CPE	EK	6	FH	16	indirect	-288	hospital	234098wE1_CPE0002573_assembly_filtered.fasta	Escherichia coli	234098wG7_CPE0002629_assembly_filtered.fasta	Klebsiella variicola	Different Species
CPE	EK	6	FH	19	indirect	-431	hospital	234098wE1_CPE0002573_assembly_filtered.fasta	Escherichia coli	234098wD6_CPE0002618_assembly_filtered.fasta	Klebsiella variicola	Different Species
CPE	EK	6	FH	19	indirect	-431	hospital	234098wE1_CPE0002573_assembly_filtered.fasta	Escherichia coli	234098wG7_CPE0002629_assembly_filtered.fasta	Klebsiella variicola	Different Species
CPE	EK	6	FH	20	indirect	-448	hospital	234098wE1_CPE0002573_assembly_filtered.fasta	Escherichia coli	234098wD6_CPE0002618_assembly_filtered.fasta	Klebsiella variicola	Different Species
CPE	EK	6	FH	20	indirect	-448	hospital	234098wE1_CPE0002573_assembly_filtered.fasta	Escherichia coli	234098wG7_CPE0002629_assembly_filtered.fasta	Klebsiella variicola	Different Species
CPE	EK	6	FH	21	indirect	-452	hospital	234098wE1_CPE0002573_assembly_filtered.fasta	Escherichia coli	234098wD6_CPE0002618_assembly_filtered.fasta	Klebsiella variicola	Different Species
CPE	EK	6	FH	21	indirect	-452	hospital	234098wE1_CPE0002573_assembly_filtered.fasta	Escherichia coli	234098wG7_CPE0002629_assembly_filtered.fasta	Klebsiella variicola	Different Species
CPE	EK	6	FH	22	indirect	-486	hospital	234098wE1_CPE0002573_assembly_filtered.fasta	Escherichia coli	234098wD6_CPE0002618_assembly_filtered.fasta	Klebsiella variicola	Different Species
CPE	EK	6	FH	22	indirect	-486	hospital	234098wE1_CPE0002573_assembly_filtered.fasta	Escherichia coli	234098wG7_CPE0002629_assembly_filtered.fasta	Klebsiella variicola	Different Species
CPE	EK	6	FH	23	indirect	-497	hospital	234098wE1_CPE0002573_assembly_filtered.fasta	Escherichia coli	234098wD6_CPE0002618_assembly_filtered.fasta	Klebsiella variicola	Different Species
CPE	EK	6	FH	23	indirect	-497	hospital	234098wE1_CPE0002573_assembly_filtered.fasta	Escherichia coli	234098wG7_CPE0002629_assembly_filtered.fasta	Klebsiella variicola	Different Species
CPE	EK	6	FH	24	indirect	-511	hospital	234098wE1_CPE0002573_assembly_filtered.fasta	Escherichia coli	234098wD6_CPE0002618_assembly_filtered.fasta	Klebsiella variicola	Different Species
CPE	EK	6	FH	24	indirect	-511	hospital	234098wE1_CPE0002573_assembly_filtered.fasta	Escherichia coli	234098wG7_CPE0002629_assembly_filtered.fasta	Klebsiella variicola	Different Species
CPE	EK	6	FH	25	indirect	-518	hospital	234098wE1_CPE0002573_assembly_filtered.fasta	Escherichia coli	234098wD6_CPE0002618_assembly_filtered.fasta	Klebsiella variicola	Different Species
CPE	EK	6	FH	25	indirect	-518	hospital	234098wE1_CPE0002573_assembly_filtered.fasta	Escherichia coli	234098wG7_CPE0002629_assembly_filtered.fasta	Klebsiella variicola	Different Species
CPE	EK	6	FH	26	indirect	-556	hospital	234098wE1_CPE0002573_assembly_filtered.fasta	Escherichia coli	234098wD6_CPE0002618_assembly_filtered.fasta	Klebsiella variicola	Different Species
CPE	EK	6	FH	26	indirect	-556	hospital	234098wE1_CPE0002573_assembly_filtered.fasta	Escherichia coli	234098wG7_CPE0002629_assembly_filtered.fasta	Klebsiella variicola	Different Species
CPE	EK	6	FH	27	indirect	-717	hospital	234098wE1_CPE0002573_assembly_filtered.fasta	Escherichia coli	234098wD6_CPE0002618_assembly_filtered.fasta	Klebsiella variicola	Different Species
CPE	EK	6	FH	27	indirect	-717	hospital	234098wE1_CPE0002573_assembly_filtered.fasta	Escherichia coli	234098wG7_CPE0002629_assembly_filtered.fasta	Klebsiella variicola	Different Species
CPE	EK	6	FH	28	indirect	-837	hospital	234098wE1_CPE0002573_assembly_filtered.fasta	Escherichia coli	234098wD6_CPE0002618_assembly_filtered.fasta	Klebsiella variicola	Different Species
CPE	EK	6	FH	28	indirect	-837	hospital	234098wE1_CPE0002573_assembly_filtered.fasta	Escherichia coli	234098wG7_CPE0002629_assembly_filtered.fasta	Klebsiella variicola	Different Species
CPE	EK	6	FJ	1	indirect	-513	hospital	234098wE1_CPE0002573_assembly_filtered.fasta	Escherichia coli	234099wG2_CPE0002685_assembly_filtered.fasta	Klebsiella pneumoniae	Different Species
CPE	EK	6	FJ	2	indirect	-520	hospital	234098wE1_CPE0002573_assembly_filtered.fasta	Escherichia coli	234099wG2_CPE0002685_assembly_filtered.fasta	Klebsiella pneumoniae	Different Species
CPE	EK	6	FJ	3	indirect	-527	hospital	234098wE1_CPE0002573_assembly_filtered.fasta	Escherichia coli	234099wG2_CPE0002685_assembly_filtered.fasta	Klebsiella pneumoniae	Different Species
CPE	EK	6	FJ	4	indirect	-528	hospital	234098wE1_CPE0002573_assembly_filtered.fasta	Escherichia coli	234099wG2_CPE0002685_assembly_filtered.fasta	Klebsiella pneumoniae	Different Species
CPE	EK	6	FJ	5	indirect	-530	hospital	234098wE1_CPE0002573_assembly_filtered.fasta	Escherichia coli	234099wG2_CPE0002685_assembly_filtered.fasta	Klebsiella pneumoniae	Different Species
CPE	EK	6	FJ	6	indirect	-561	hospital	234098wE1_CPE0002573_assembly_filtered.fasta	Escherichia coli	234099wG2_CPE0002685_assembly_filtered.fasta	Klebsiella pneumoniae	Different Species
CPE	EK	6	FK	1	indirect	-464	hospital	234098wE1_CPE0002573_assembly_filtered.fasta	Escherichia coli	234098wG5_CPE0002613_assembly_filtered.fasta	Escherichia coli	Same Species	33259	0.999955	0.604854	Escherichia_coli_234098wE1_CPE0002573_assembly_plasmid_AA338	Escherichia_coli_234098wG5_CPE0002613_assembly_plasmid_AA336	15
CPE	EK	6	FK	2	indirect	-507	hospital	234098wE1_CPE0002573_assembly_filtered.fasta	Escherichia coli	234098wG5_CPE0002613_assembly_filtered.fasta	Escherichia coli	Same Species	33259	0.999955	0.604854	Escherichia_coli_234098wE1_CPE0002573_assembly_plasmid_AA338	Escherichia_coli_234098wG5_CPE0002613_assembly_plasmid_AA336	15
CPE	EK	6	FK	3	indirect	-613	hospital	234098wE1_CPE0002573_assembly_filtered.fasta	Escherichia coli	234098wG5_CPE0002613_assembly_filtered.fasta	Escherichia coli	Same Species	33259	0.999955	0.604854	Escherichia_coli_234098wE1_CPE0002573_assembly_plasmid_AA338	Escherichia_coli_234098wG5_CPE0002613_assembly_plasmid_AA336	15
CPE	EK	6	FK	4	indirect	-625	hospital	234098wE1_CPE0002573_assembly_filtered.fasta	Escherichia coli	234098wG5_CPE0002613_assembly_filtered.fasta	Escherichia coli	Same Species	33259	0.999955	0.604854	Escherichia_coli_234098wE1_CPE0002573_assembly_plasmid_AA338	Escherichia_coli_234098wG5_CPE0002613_assembly_plasmid_AA336	15
CPE	EK	6	FK	5	indirect	-626	hospital	234098wE1_CPE0002573_assembly_filtered.fasta	Escherichia coli	234098wG5_CPE0002613_assembly_filtered.fasta	Escherichia coli	Same Species	33259	0.999955	0.604854	Escherichia_coli_234098wE1_CPE0002573_assembly_plasmid_AA338	Escherichia_coli_234098wG5_CPE0002613_assembly_plasmid_AA336	15
CPE	EK	6	FK	6	indirect	-634	hospital	234098wE1_CPE0002573_assembly_filtered.fasta	Escherichia coli	234098wG5_CPE0002613_assembly_filtered.fasta	Escherichia coli	Same Species	33259	0.999955	0.604854	Escherichia_coli_234098wE1_CPE0002573_assembly_plasmid_AA338	Escherichia_coli_234098wG5_CPE0002613_assembly_plasmid_AA336	15
CPE	EK	6	FK	7	indirect	-738	hospital	234098wE1_CPE0002573_assembly_filtered.fasta	Escherichia coli	234098wG5_CPE0002613_assembly_filtered.fasta	Escherichia coli	Same Species	33259	0.999955	0.604854	Escherichia_coli_234098wE1_CPE0002573_assembly_plasmid_AA338	Escherichia_coli_234098wG5_CPE0002613_assembly_plasmid_AA336	15
CPE	EK	6	FK	8	indirect	-827	hospital	234098wE1_CPE0002573_assembly_filtered.fasta	Escherichia coli	234098wG5_CPE0002613_assembly_filtered.fasta	Escherichia coli	Same Species	33259	0.999955	0.604854	Escherichia_coli_234098wE1_CPE0002573_assembly_plasmid_AA338	Escherichia_coli_234098wG5_CPE0002613_assembly_plasmid_AA336	15
CPE	EK	7	EL	3	indirect	-31	building	234098wE1_CPE0002573_assembly_filtered.fasta	Escherichia coli	234098wF7_CPE0002628_assembly_filtered.fasta	Klebsiella pneumoniae	Different Species				Escherichia_coli_234098wE1_CPE0002573_assembly_plasmid_AC748	Klebsiella_pneumoniae_234098wF7_CPE0002628_assembly_plasmid_AC748	2
CPE	EK	7	EL	3	indirect	-31	building	234098wE1_CPE0002573_assembly_filtered.fasta	Escherichia coli	234098wC8_CPE0002633_assembly_filtered.fasta	Klebsiella pneumoniae	Different Species				Escherichia_coli_234098wE1_CPE0002573_assembly_plasmid_AC748	Klebsiella_pneumoniae_234098wC8_CPE0002633_assembly_plasmid_AC748	1
CPE	EK	7	EL	4	indirect	-32	building	234098wE1_CPE0002573_assembly_filtered.fasta	Escherichia coli	234098wF7_CPE0002628_assembly_filtered.fasta	Klebsiella pneumoniae	Different Species				Escherichia_coli_234098wE1_CPE0002573_assembly_plasmid_AC748	Klebsiella_pneumoniae_234098wF7_CPE0002628_assembly_plasmid_AC748	2
CPE	EK	7	EL	4	indirect	-32	building	234098wE1_CPE0002573_assembly_filtered.fasta	Escherichia coli	234098wC8_CPE0002633_assembly_filtered.fasta	Klebsiella pneumoniae	Different Species				Escherichia_coli_234098wE1_CPE0002573_assembly_plasmid_AC748	Klebsiella_pneumoniae_234098wC8_CPE0002633_assembly_plasmid_AC748	1
CPE	EK	7	EL	6	indirect	-252	building	234098wE1_CPE0002573_assembly_filtered.fasta	Escherichia coli	234098wF7_CPE0002628_assembly_filtered.fasta	Klebsiella pneumoniae	Different Species				Escherichia_coli_234098wE1_CPE0002573_assembly_plasmid_AC748	Klebsiella_pneumoniae_234098wF7_CPE0002628_assembly_plasmid_AC748	2
CPE	EK	7	EL	6	indirect	-252	building	234098wE1_CPE0002573_assembly_filtered.fasta	Escherichia coli	234098wC8_CPE0002633_assembly_filtered.fasta	Klebsiella pneumoniae	Different Species				Escherichia_coli_234098wE1_CPE0002573_assembly_plasmid_AC748	Klebsiella_pneumoniae_234098wC8_CPE0002633_assembly_plasmid_AC748	1
CPE	EK	7	EL	7	indirect	-254	building	234098wE1_CPE0002573_assembly_filtered.fasta	Escherichia coli	234098wF7_CPE0002628_assembly_filtered.fasta	Klebsiella pneumoniae	Different Species				Escherichia_coli_234098wE1_CPE0002573_assembly_plasmid_AC748	Klebsiella_pneumoniae_234098wF7_CPE0002628_assembly_plasmid_AC748	2
CPE	EK	7	EL	7	indirect	-254	building	234098wE1_CPE0002573_assembly_filtered.fasta	Escherichia coli	234098wC8_CPE0002633_assembly_filtered.fasta	Klebsiella pneumoniae	Different Species				Escherichia_coli_234098wE1_CPE0002573_assembly_plasmid_AC748	Klebsiella_pneumoniae_234098wC8_CPE0002633_assembly_plasmid_AC748	1
CPE	EK	7	EL	8	indirect	-260	ward	234098wE1_CPE0002573_assembly_filtered.fasta	Escherichia coli	234098wF7_CPE0002628_assembly_filtered.fasta	Klebsiella pneumoniae	Different Species				Escherichia_coli_234098wE1_CPE0002573_assembly_plasmid_AC748	Klebsiella_pneumoniae_234098wF7_CPE0002628_assembly_plasmid_AC748	2
CPE	EK	7	EL	8	indirect	-260	ward	234098wE1_CPE0002573_assembly_filtered.fasta	Escherichia coli	234098wC8_CPE0002633_assembly_filtered.fasta	Klebsiella pneumoniae	Different Species				Escherichia_coli_234098wE1_CPE0002573_assembly_plasmid_AC748	Klebsiella_pneumoniae_234098wC8_CPE0002633_assembly_plasmid_AC748	1
CPE	EK	7	EL	9	indirect	-285	building	234098wE1_CPE0002573_assembly_filtered.fasta	Escherichia coli	234098wF7_CPE0002628_assembly_filtered.fasta	Klebsiella pneumoniae	Different Species				Escherichia_coli_234098wE1_CPE0002573_assembly_plasmid_AC748	Klebsiella_pneumoniae_234098wF7_CPE0002628_assembly_plasmid_AC748	2
CPE	EK	7	EL	9	indirect	-285	building	234098wE1_CPE0002573_assembly_filtered.fasta	Escherichia coli	234098wC8_CPE0002633_assembly_filtered.fasta	Klebsiella pneumoniae	Different Species				Escherichia_coli_234098wE1_CPE0002573_assembly_plasmid_AC748	Klebsiella_pneumoniae_234098wC8_CPE0002633_assembly_plasmid_AC748	1
CPE	EK	7	EL	10	indirect	-308	hospital	234098wE1_CPE0002573_assembly_filtered.fasta	Escherichia coli	234098wF7_CPE0002628_assembly_filtered.fasta	Klebsiella pneumoniae	Different Species				Escherichia_coli_234098wE1_CPE0002573_assembly_plasmid_AC748	Klebsiella_pneumoniae_234098wF7_CPE0002628_assembly_plasmid_AC748	2
CPE	EK	7	EL	10	indirect	-308	hospital	234098wE1_CPE0002573_assembly_filtered.fasta	Escherichia coli	234098wC8_CPE0002633_assembly_filtered.fasta	Klebsiella pneumoniae	Different Species				Escherichia_coli_234098wE1_CPE0002573_assembly_plasmid_AC748	Klebsiella_pneumoniae_234098wC8_CPE0002633_assembly_plasmid_AC748	1
CPE	EK	7	EL	11	indirect	-309	building	234098wE1_CPE0002573_assembly_filtered.fasta	Escherichia coli	234098wF7_CPE0002628_assembly_filtered.fasta	Klebsiella pneumoniae	Different Species				Escherichia_coli_234098wE1_CPE0002573_assembly_plasmid_AC748	Klebsiella_pneumoniae_234098wF7_CPE0002628_assembly_plasmid_AC748	2
CPE	EK	7	EL	11	indirect	-309	building	234098wE1_CPE0002573_assembly_filtered.fasta	Escherichia coli	234098wC8_CPE0002633_assembly_filtered.fasta	Klebsiella pneumoniae	Different Species				Escherichia_coli_234098wE1_CPE0002573_assembly_plasmid_AC748	Klebsiella_pneumoniae_234098wC8_CPE0002633_assembly_plasmid_AC748	1
CPE	EK	7	EL	12	indirect	-414	building	234098wE1_CPE0002573_assembly_filtered.fasta	Escherichia coli	234098wF7_CPE0002628_assembly_filtered.fasta	Klebsiella pneumoniae	Different Species				Escherichia_coli_234098wE1_CPE0002573_assembly_plasmid_AC748	Klebsiella_pneumoniae_234098wF7_CPE0002628_assembly_plasmid_AC748	2
CPE	EK	7	EL	12	indirect	-414	building	234098wE1_CPE0002573_assembly_filtered.fasta	Escherichia coli	234098wC8_CPE0002633_assembly_filtered.fasta	Klebsiella pneumoniae	Different Species				Escherichia_coli_234098wE1_CPE0002573_assembly_plasmid_AC748	Klebsiella_pneumoniae_234098wC8_CPE0002633_assembly_plasmid_AC748	1
CPE	EK	7	EL	13	indirect	-490	hospital	234098wE1_CPE0002573_assembly_filtered.fasta	Escherichia coli	234098wF7_CPE0002628_assembly_filtered.fasta	Klebsiella pneumoniae	Different Species				Escherichia_coli_234098wE1_CPE0002573_assembly_plasmid_AC748	Klebsiella_pneumoniae_234098wF7_CPE0002628_assembly_plasmid_AC748	2
CPE	EK	7	EL	13	indirect	-490	hospital	234098wE1_CPE0002573_assembly_filtered.fasta	Escherichia coli	234098wC8_CPE0002633_assembly_filtered.fasta	Klebsiella pneumoniae	Different Species				Escherichia_coli_234098wE1_CPE0002573_assembly_plasmid_AC748	Klebsiella_pneumoniae_234098wC8_CPE0002633_assembly_plasmid_AC748	1
CPE	EK	7	EL	14	indirect	-491	building	234098wE1_CPE0002573_assembly_filtered.fasta	Escherichia coli	234098wF7_CPE0002628_assembly_filtered.fasta	Klebsiella pneumoniae	Different Species				Escherichia_coli_234098wE1_CPE0002573_assembly_plasmid_AC748	Klebsiella_pneumoniae_234098wF7_CPE0002628_assembly_plasmid_AC748	2
CPE	EK	7	EL	14	indirect	-491	building	234098wE1_CPE0002573_assembly_filtered.fasta	Escherichia coli	234098wC8_CPE0002633_assembly_filtered.fasta	Klebsiella pneumoniae	Different Species				Escherichia_coli_234098wE1_CPE0002573_assembly_plasmid_AC748	Klebsiella_pneumoniae_234098wC8_CPE0002633_assembly_plasmid_AC748	1
CPE	EK	7	EL	15	indirect	-533	building	234098wE1_CPE0002573_assembly_filtered.fasta	Escherichia coli	234098wF7_CPE0002628_assembly_filtered.fasta	Klebsiella pneumoniae	Different Species				Escherichia_coli_234098wE1_CPE0002573_assembly_plasmid_AC748	Klebsiella_pneumoniae_234098wF7_CPE0002628_assembly_plasmid_AC748	2
CPE	EK	7	EL	15	indirect	-533	building	234098wE1_CPE0002573_assembly_filtered.fasta	Escherichia coli	234098wC8_CPE0002633_assembly_filtered.fasta	Klebsiella pneumoniae	Different Species				Escherichia_coli_234098wE1_CPE0002573_assembly_plasmid_AC748	Klebsiella_pneumoniae_234098wC8_CPE0002633_assembly_plasmid_AC748	1
CPE	EK	7	EL	16	indirect	-541	building	234098wE1_CPE0002573_assembly_filtered.fasta	Escherichia coli	234098wF7_CPE0002628_assembly_filtered.fasta	Klebsiella pneumoniae	Different Species				Escherichia_coli_234098wE1_CPE0002573_assembly_plasmid_AC748	Klebsiella_pneumoniae_234098wF7_CPE0002628_assembly_plasmid_AC748	2
CPE	EK	7	EL	16	indirect	-541	building	234098wE1_CPE0002573_assembly_filtered.fasta	Escherichia coli	234098wC8_CPE0002633_assembly_filtered.fasta	Klebsiella pneumoniae	Different Species				Escherichia_coli_234098wE1_CPE0002573_assembly_plasmid_AC748	Klebsiella_pneumoniae_234098wC8_CPE0002633_assembly_plasmid_AC748	1
CPE	EK	7	EL	17	indirect	-549	building	234098wE1_CPE0002573_assembly_filtered.fasta	Escherichia coli	234098wF7_CPE0002628_assembly_filtered.fasta	Klebsiella pneumoniae	Different Species				Escherichia_coli_234098wE1_CPE0002573_assembly_plasmid_AC748	Klebsiella_pneumoniae_234098wF7_CPE0002628_assembly_plasmid_AC748	2
CPE	EK	7	EL	17	indirect	-549	building	234098wE1_CPE0002573_assembly_filtered.fasta	Escherichia coli	234098wC8_CPE0002633_assembly_filtered.fasta	Klebsiella pneumoniae	Different Species				Escherichia_coli_234098wE1_CPE0002573_assembly_plasmid_AC748	Klebsiella_pneumoniae_234098wC8_CPE0002633_assembly_plasmid_AC748	1
CPE	EK	7	EL	18	indirect	-570	building	234098wE1_CPE0002573_assembly_filtered.fasta	Escherichia coli	234098wF7_CPE0002628_assembly_filtered.fasta	Klebsiella pneumoniae	Different Species				Escherichia_coli_234098wE1_CPE0002573_assembly_plasmid_AC748	Klebsiella_pneumoniae_234098wF7_CPE0002628_assembly_plasmid_AC748	2
CPE	EK	7	EL	18	indirect	-570	building	234098wE1_CPE0002573_assembly_filtered.fasta	Escherichia coli	234098wC8_CPE0002633_assembly_filtered.fasta	Klebsiella pneumoniae	Different Species				Escherichia_coli_234098wE1_CPE0002573_assembly_plasmid_AC748	Klebsiella_pneumoniae_234098wC8_CPE0002633_assembly_plasmid_AC748	1
CPE	EK	7	EL	19	indirect	-586	building	234098wE1_CPE0002573_assembly_filtered.fasta	Escherichia coli	234098wF7_CPE0002628_assembly_filtered.fasta	Klebsiella pneumoniae	Different Species				Escherichia_coli_234098wE1_CPE0002573_assembly_plasmid_AC748	Klebsiella_pneumoniae_234098wF7_CPE0002628_assembly_plasmid_AC748	2
CPE	EK	7	EL	19	indirect	-586	building	234098wE1_CPE0002573_assembly_filtered.fasta	Escherichia coli	234098wC8_CPE0002633_assembly_filtered.fasta	Klebsiella pneumoniae	Different Species				Escherichia_coli_234098wE1_CPE0002573_assembly_plasmid_AC748	Klebsiella_pneumoniae_234098wC8_CPE0002633_assembly_plasmid_AC748	1
CPE	EK	7	EL	20	indirect	-591	building	234098wE1_CPE0002573_assembly_filtered.fasta	Escherichia coli	234098wF7_CPE0002628_assembly_filtered.fasta	Klebsiella pneumoniae	Different Species				Escherichia_coli_234098wE1_CPE0002573_assembly_plasmid_AC748	Klebsiella_pneumoniae_234098wF7_CPE0002628_assembly_plasmid_AC748	2
CPE	EK	7	EL	20	indirect	-591	building	234098wE1_CPE0002573_assembly_filtered.fasta	Escherichia coli	234098wC8_CPE0002633_assembly_filtered.fasta	Klebsiella pneumoniae	Different Species				Escherichia_coli_234098wE1_CPE0002573_assembly_plasmid_AC748	Klebsiella_pneumoniae_234098wC8_CPE0002633_assembly_plasmid_AC748	1
CPE	EK	7	EL	21	indirect	-594	building	234098wE1_CPE0002573_assembly_filtered.fasta	Escherichia coli	234098wF7_CPE0002628_assembly_filtered.fasta	Klebsiella pneumoniae	Different Species				Escherichia_coli_234098wE1_CPE0002573_assembly_plasmid_AC748	Klebsiella_pneumoniae_234098wF7_CPE0002628_assembly_plasmid_AC748	2
CPE	EK	7	EL	21	indirect	-594	building	234098wE1_CPE0002573_assembly_filtered.fasta	Escherichia coli	234098wC8_CPE0002633_assembly_filtered.fasta	Klebsiella pneumoniae	Different Species				Escherichia_coli_234098wE1_CPE0002573_assembly_plasmid_AC748	Klebsiella_pneumoniae_234098wC8_CPE0002633_assembly_plasmid_AC748	1
CPE	EK	7	EL	22	indirect	-595	building	234098wE1_CPE0002573_assembly_filtered.fasta	Escherichia coli	234098wF7_CPE0002628_assembly_filtered.fasta	Klebsiella pneumoniae	Different Species				Escherichia_coli_234098wE1_CPE0002573_assembly_plasmid_AC748	Klebsiella_pneumoniae_234098wF7_CPE0002628_assembly_plasmid_AC748	2
CPE	EK	7	EL	22	indirect	-595	building	234098wE1_CPE0002573_assembly_filtered.fasta	Escherichia coli	234098wC8_CPE0002633_assembly_filtered.fasta	Klebsiella pneumoniae	Different Species				Escherichia_coli_234098wE1_CPE0002573_assembly_plasmid_AC748	Klebsiella_pneumoniae_234098wC8_CPE0002633_assembly_plasmid_AC748	1
CPE	EK	7	EL	25	indirect	-611	ward	234098wE1_CPE0002573_assembly_filtered.fasta	Escherichia coli	234098wF7_CPE0002628_assembly_filtered.fasta	Klebsiella pneumoniae	Different Species				Escherichia_coli_234098wE1_CPE0002573_assembly_plasmid_AC748	Klebsiella_pneumoniae_234098wF7_CPE0002628_assembly_plasmid_AC748	2
CPE	EK	7	EL	25	indirect	-611	ward	234098wE1_CPE0002573_assembly_filtered.fasta	Escherichia coli	234098wC8_CPE0002633_assembly_filtered.fasta	Klebsiella pneumoniae	Different Species				Escherichia_coli_234098wE1_CPE0002573_assembly_plasmid_AC748	Klebsiella_pneumoniae_234098wC8_CPE0002633_assembly_plasmid_AC748	1
CPE	EK	7	EL	27	indirect	-629	building	234098wE1_CPE0002573_assembly_filtered.fasta	Escherichia coli	234098wF7_CPE0002628_assembly_filtered.fasta	Klebsiella pneumoniae	Different Species				Escherichia_coli_234098wE1_CPE0002573_assembly_plasmid_AC748	Klebsiella_pneumoniae_234098wF7_CPE0002628_assembly_plasmid_AC748	2
CPE	EK	7	EL	27	indirect	-629	building	234098wE1_CPE0002573_assembly_filtered.fasta	Escherichia coli	234098wC8_CPE0002633_assembly_filtered.fasta	Klebsiella pneumoniae	Different Species				Escherichia_coli_234098wE1_CPE0002573_assembly_plasmid_AC748	Klebsiella_pneumoniae_234098wC8_CPE0002633_assembly_plasmid_AC748	1
CPE	EK	7	EL	28	indirect	-665	ward	234098wE1_CPE0002573_assembly_filtered.fasta	Escherichia coli	234098wF7_CPE0002628_assembly_filtered.fasta	Klebsiella pneumoniae	Different Species				Escherichia_coli_234098wE1_CPE0002573_assembly_plasmid_AC748	Klebsiella_pneumoniae_234098wF7_CPE0002628_assembly_plasmid_AC748	2
CPE	EK	7	EL	28	indirect	-665	ward	234098wE1_CPE0002573_assembly_filtered.fasta	Escherichia coli	234098wC8_CPE0002633_assembly_filtered.fasta	Klebsiella pneumoniae	Different Species				Escherichia_coli_234098wE1_CPE0002573_assembly_plasmid_AC748	Klebsiella_pneumoniae_234098wC8_CPE0002633_assembly_plasmid_AC748	1
CPE	EK	7	EL	29	indirect	-705	ward	234098wE1_CPE0002573_assembly_filtered.fasta	Escherichia coli	234098wF7_CPE0002628_assembly_filtered.fasta	Klebsiella pneumoniae	Different Species				Escherichia_coli_234098wE1_CPE0002573_assembly_plasmid_AC748	Klebsiella_pneumoniae_234098wF7_CPE0002628_assembly_plasmid_AC748	2
CPE	EK	7	EL	29	indirect	-705	ward	234098wE1_CPE0002573_assembly_filtered.fasta	Escherichia coli	234098wC8_CPE0002633_assembly_filtered.fasta	Klebsiella pneumoniae	Different Species				Escherichia_coli_234098wE1_CPE0002573_assembly_plasmid_AC748	Klebsiella_pneumoniae_234098wC8_CPE0002633_assembly_plasmid_AC748	1
CPE	EK	7	EL	30	indirect	-706	building	234098wE1_CPE0002573_assembly_filtered.fasta	Escherichia coli	234098wF7_CPE0002628_assembly_filtered.fasta	Klebsiella pneumoniae	Different Species				Escherichia_coli_234098wE1_CPE0002573_assembly_plasmid_AC748	Klebsiella_pneumoniae_234098wF7_CPE0002628_assembly_plasmid_AC748	2
CPE	EK	7	EL	30	indirect	-706	building	234098wE1_CPE0002573_assembly_filtered.fasta	Escherichia coli	234098wC8_CPE0002633_assembly_filtered.fasta	Klebsiella pneumoniae	Different Species				Escherichia_coli_234098wE1_CPE0002573_assembly_plasmid_AC748	Klebsiella_pneumoniae_234098wC8_CPE0002633_assembly_plasmid_AC748	1
CPE	EK	7	EL	31	indirect	-709	ward	234098wE1_CPE0002573_assembly_filtered.fasta	Escherichia coli	234098wF7_CPE0002628_assembly_filtered.fasta	Klebsiella pneumoniae	Different Species				Escherichia_coli_234098wE1_CPE0002573_assembly_plasmid_AC748	Klebsiella_pneumoniae_234098wF7_CPE0002628_assembly_plasmid_AC748	2
CPE	EK	7	EL	31	indirect	-709	ward	234098wE1_CPE0002573_assembly_filtered.fasta	Escherichia coli	234098wC8_CPE0002633_assembly_filtered.fasta	Klebsiella pneumoniae	Different Species				Escherichia_coli_234098wE1_CPE0002573_assembly_plasmid_AC748	Klebsiella_pneumoniae_234098wC8_CPE0002633_assembly_plasmid_AC748	1
CPE	EK	7	EL	32	indirect	-711	building	234098wE1_CPE0002573_assembly_filtered.fasta	Escherichia coli	234098wF7_CPE0002628_assembly_filtered.fasta	Klebsiella pneumoniae	Different Species				Escherichia_coli_234098wE1_CPE0002573_assembly_plasmid_AC748	Klebsiella_pneumoniae_234098wF7_CPE0002628_assembly_plasmid_AC748	2
CPE	EK	7	EL	32	indirect	-711	building	234098wE1_CPE0002573_assembly_filtered.fasta	Escherichia coli	234098wC8_CPE0002633_assembly_filtered.fasta	Klebsiella pneumoniae	Different Species				Escherichia_coli_234098wE1_CPE0002573_assembly_plasmid_AC748	Klebsiella_pneumoniae_234098wC8_CPE0002633_assembly_plasmid_AC748	1
CPE	EK	7	EL	33	indirect	-715	building	234098wE1_CPE0002573_assembly_filtered.fasta	Escherichia coli	234098wF7_CPE0002628_assembly_filtered.fasta	Klebsiella pneumoniae	Different Species				Escherichia_coli_234098wE1_CPE0002573_assembly_plasmid_AC748	Klebsiella_pneumoniae_234098wF7_CPE0002628_assembly_plasmid_AC748	2
CPE	EK	7	EL	33	indirect	-715	building	234098wE1_CPE0002573_assembly_filtered.fasta	Escherichia coli	234098wC8_CPE0002633_assembly_filtered.fasta	Klebsiella pneumoniae	Different Species				Escherichia_coli_234098wE1_CPE0002573_assembly_plasmid_AC748	Klebsiella_pneumoniae_234098wC8_CPE0002633_assembly_plasmid_AC748	1
CPE	EK	7	EL	34	indirect	-770	hospital	234098wE1_CPE0002573_assembly_filtered.fasta	Escherichia coli	234098wF7_CPE0002628_assembly_filtered.fasta	Klebsiella pneumoniae	Different Species				Escherichia_coli_234098wE1_CPE0002573_assembly_plasmid_AC748	Klebsiella_pneumoniae_234098wF7_CPE0002628_assembly_plasmid_AC748	2
CPE	EK	7	EL	34	indirect	-770	hospital	234098wE1_CPE0002573_assembly_filtered.fasta	Escherichia coli	234098wC8_CPE0002633_assembly_filtered.fasta	Klebsiella pneumoniae	Different Species				Escherichia_coli_234098wE1_CPE0002573_assembly_plasmid_AC748	Klebsiella_pneumoniae_234098wC8_CPE0002633_assembly_plasmid_AC748	1
CPE	EK	7	EL	35	indirect	-772	building	234098wE1_CPE0002573_assembly_filtered.fasta	Escherichia coli	234098wF7_CPE0002628_assembly_filtered.fasta	Klebsiella pneumoniae	Different Species				Escherichia_coli_234098wE1_CPE0002573_assembly_plasmid_AC748	Klebsiella_pneumoniae_234098wF7_CPE0002628_assembly_plasmid_AC748	2
CPE	EK	7	EL	35	indirect	-772	building	234098wE1_CPE0002573_assembly_filtered.fasta	Escherichia coli	234098wC8_CPE0002633_assembly_filtered.fasta	Klebsiella pneumoniae	Different Species				Escherichia_coli_234098wE1_CPE0002573_assembly_plasmid_AC748	Klebsiella_pneumoniae_234098wC8_CPE0002633_assembly_plasmid_AC748	1
CPE	EK	7	EM	3	indirect	-391	building	234098wE1_CPE0002573_assembly_filtered.fasta	Escherichia coli	234098wC5_CPE0002606_assembly_filtered.fasta	Klebsiella pneumoniae	Different Species
CPE	EK	7	EM	4	indirect	-432	hospital	234098wE1_CPE0002573_assembly_filtered.fasta	Escherichia coli	234098wC5_CPE0002606_assembly_filtered.fasta	Klebsiella pneumoniae	Different Species
CPE	EK	7	EM	5	indirect	-437	building	234098wE1_CPE0002573_assembly_filtered.fasta	Escherichia coli	234098wC5_CPE0002606_assembly_filtered.fasta	Klebsiella pneumoniae	Different Species
CPE	EK	7	EN	1	indirect	-383	hospital	234098wE1_CPE0002573_assembly_filtered.fasta	Escherichia coli	234099wB4_CPE0002700_assembly_filtered.fasta	Klebsiella pneumoniae	Different Species
CPE	EK	7	EN	2	indirect	-382	hospital	234098wE1_CPE0002573_assembly_filtered.fasta	Escherichia coli	234099wB4_CPE0002700_assembly_filtered.fasta	Klebsiella pneumoniae	Different Species
CPE	EK	7	EN	3	indirect	-381	hospital	234098wE1_CPE0002573_assembly_filtered.fasta	Escherichia coli	234099wB4_CPE0002700_assembly_filtered.fasta	Klebsiella pneumoniae	Different Species
CPE	EK	7	EN	12	indirect	-18	hospital	234098wE1_CPE0002573_assembly_filtered.fasta	Escherichia coli	234099wB4_CPE0002700_assembly_filtered.fasta	Klebsiella pneumoniae	Different Species
CPE	EK	7	EN	13	indirect	-40	hospital	234098wE1_CPE0002573_assembly_filtered.fasta	Escherichia coli	234099wB4_CPE0002700_assembly_filtered.fasta	Klebsiella pneumoniae	Different Species
CPE	EK	7	EN	14	indirect	-52	hospital	234098wE1_CPE0002573_assembly_filtered.fasta	Escherichia coli	234099wB4_CPE0002700_assembly_filtered.fasta	Klebsiella pneumoniae	Different Species
CPE	EK	7	EN	15	indirect	-65	hospital	234098wE1_CPE0002573_assembly_filtered.fasta	Escherichia coli	234099wB4_CPE0002700_assembly_filtered.fasta	Klebsiella pneumoniae	Different Species
CPE	EK	7	EN	18	indirect	-107	hospital	234098wE1_CPE0002573_assembly_filtered.fasta	Escherichia coli	234099wB4_CPE0002700_assembly_filtered.fasta	Klebsiella pneumoniae	Different Species
CPE	EK	7	EN	30	indirect	-343	hospital	234098wE1_CPE0002573_assembly_filtered.fasta	Escherichia coli	234099wB4_CPE0002700_assembly_filtered.fasta	Klebsiella pneumoniae	Different Species
CPE	EK	7	EO	4	indirect	-393	building	234098wE1_CPE0002573_assembly_filtered.fasta	Escherichia coli	234098wD5_CPE0002607_assembly_filtered.fasta	Klebsiella pneumoniae	Different Species
CPE	EK	7	EO	4	indirect	-393	building	234098wE1_CPE0002573_assembly_filtered.fasta	Escherichia coli	234098wA6_CPE0002615_assembly_filtered.fasta	Klebsiella pneumoniae	Different Species
CPE	EK	7	EO	5	indirect	-406	hospital	234098wE1_CPE0002573_assembly_filtered.fasta	Escherichia coli	234098wD5_CPE0002607_assembly_filtered.fasta	Klebsiella pneumoniae	Different Species
CPE	EK	7	EO	5	indirect	-406	hospital	234098wE1_CPE0002573_assembly_filtered.fasta	Escherichia coli	234098wA6_CPE0002615_assembly_filtered.fasta	Klebsiella pneumoniae	Different Species
CPE	EK	7	EQ	1	indirect	-368	building	234098wE1_CPE0002573_assembly_filtered.fasta	Escherichia coli	234098wE3_CPE0002589_assembly_filtered.fasta	Klebsiella pneumoniae	Different Species
CPE	EK	7	EQ	1	indirect	-368	building	234098wE1_CPE0002573_assembly_filtered.fasta	Escherichia coli	234098wF3_CPE0002590_assembly_filtered.fasta	Citrobacter freundii	Different Species
CPE	EK	7	EQ	1	indirect	-368	building	234098wE1_CPE0002573_assembly_filtered.fasta	Escherichia coli	234098wD10_CPE0002651_assembly_filtered.fasta	Klebsiella pneumoniae	Different Species
CPE	EK	7	EQ	2	indirect	-393	building	234098wE1_CPE0002573_assembly_filtered.fasta	Escherichia coli	234098wE3_CPE0002589_assembly_filtered.fasta	Klebsiella pneumoniae	Different Species
CPE	EK	7	EQ	2	indirect	-393	building	234098wE1_CPE0002573_assembly_filtered.fasta	Escherichia coli	234098wF3_CPE0002590_assembly_filtered.fasta	Citrobacter freundii	Different Species
CPE	EK	7	EQ	2	indirect	-393	building	234098wE1_CPE0002573_assembly_filtered.fasta	Escherichia coli	234098wD10_CPE0002651_assembly_filtered.fasta	Klebsiella pneumoniae	Different Species
CPE	EK	7	EQ	3	indirect	-407	building	234098wE1_CPE0002573_assembly_filtered.fasta	Escherichia coli	234098wE3_CPE0002589_assembly_filtered.fasta	Klebsiella pneumoniae	Different Species
CPE	EK	7	EQ	3	indirect	-407	building	234098wE1_CPE0002573_assembly_filtered.fasta	Escherichia coli	234098wF3_CPE0002590_assembly_filtered.fasta	Citrobacter freundii	Different Species
CPE	EK	7	EQ	3	indirect	-407	building	234098wE1_CPE0002573_assembly_filtered.fasta	Escherichia coli	234098wD10_CPE0002651_assembly_filtered.fasta	Klebsiella pneumoniae	Different Species
CPE	EK	7	EU	1	indirect	-390	building	234098wE1_CPE0002573_assembly_filtered.fasta	Escherichia coli	234098wH10_CPE0002655_assembly_filtered.fasta	Escherichia coli	Same Species	34678	0.999892	0.659584	Escherichia_coli_234098wE1_CPE0002573_assembly_plasmid_AA474	Escherichia_coli_234098wH10_CPE0002655_assembly_plasmid_AC026	3
CPE	EK	7	EU	2	indirect	-405	hospital	234098wE1_CPE0002573_assembly_filtered.fasta	Escherichia coli	234098wH10_CPE0002655_assembly_filtered.fasta	Escherichia coli	Same Species	34678	0.999892	0.659584	Escherichia_coli_234098wE1_CPE0002573_assembly_plasmid_AA474	Escherichia_coli_234098wH10_CPE0002655_assembly_plasmid_AC026	3
CPE	EK	7	EU	3	indirect	-411	ward	234098wE1_CPE0002573_assembly_filtered.fasta	Escherichia coli	234098wH10_CPE0002655_assembly_filtered.fasta	Escherichia coli	Same Species	34678	0.999892	0.659584	Escherichia_coli_234098wE1_CPE0002573_assembly_plasmid_AA474	Escherichia_coli_234098wH10_CPE0002655_assembly_plasmid_AC026	3
CPE	EK	7	EU	5	indirect	-431	hospital	234098wE1_CPE0002573_assembly_filtered.fasta	Escherichia coli	234098wH10_CPE0002655_assembly_filtered.fasta	Escherichia coli	Same Species	34678	0.999892	0.659584	Escherichia_coli_234098wE1_CPE0002573_assembly_plasmid_AA474	Escherichia_coli_234098wH10_CPE0002655_assembly_plasmid_AC026	3
CPE	EK	7	EU	6	indirect	-432	building	234098wE1_CPE0002573_assembly_filtered.fasta	Escherichia coli	234098wH10_CPE0002655_assembly_filtered.fasta	Escherichia coli	Same Species	34678	0.999892	0.659584	Escherichia_coli_234098wE1_CPE0002573_assembly_plasmid_AA474	Escherichia_coli_234098wH10_CPE0002655_assembly_plasmid_AC026	3
CPE	EK	7	EV	4	indirect	-397	hospital	234098wE1_CPE0002573_assembly_filtered.fasta	Escherichia coli	234098wE8_CPE0002635_assembly_filtered.fasta	Klebsiella pneumoniae	Different Species
CPE	EK	7	EV	6	indirect	-412	hospital	234098wE1_CPE0002573_assembly_filtered.fasta	Escherichia coli	234098wE8_CPE0002635_assembly_filtered.fasta	Klebsiella pneumoniae	Different Species
CPE	EK	7	EY	1	indirect	-13	hospital	234098wE1_CPE0002573_assembly_filtered.fasta	Escherichia coli	234098wG4_CPE0002599_assembly_filtered.fasta	Citrobacter freundii	Different Species
CPE	EK	7	EY	2	indirect	-34	hospital	234098wE1_CPE0002573_assembly_filtered.fasta	Escherichia coli	234098wG4_CPE0002599_assembly_filtered.fasta	Citrobacter freundii	Different Species
CPE	EK	7	EY	3	indirect	-46	hospital	234098wE1_CPE0002573_assembly_filtered.fasta	Escherichia coli	234098wG4_CPE0002599_assembly_filtered.fasta	Citrobacter freundii	Different Species
CPE	EK	7	EY	4	indirect	-83	hospital	234098wE1_CPE0002573_assembly_filtered.fasta	Escherichia coli	234098wG4_CPE0002599_assembly_filtered.fasta	Citrobacter freundii	Different Species
CPE	EK	7	FC	4	indirect	-392	hospital	234098wE1_CPE0002573_assembly_filtered.fasta	Escherichia coli	234098wE7_CPE0002627_assembly_filtered_reseq.fasta	Klebsiella aerogenes	Different Species
CPE	EK	7	FC	5	indirect	-395	building	234098wE1_CPE0002573_assembly_filtered.fasta	Escherichia coli	234098wE7_CPE0002627_assembly_filtered_reseq.fasta	Klebsiella aerogenes	Different Species
CPE	EK	7	FC	6	indirect	-414	building	234098wE1_CPE0002573_assembly_filtered.fasta	Escherichia coli	234098wE7_CPE0002627_assembly_filtered_reseq.fasta	Klebsiella aerogenes	Different Species
CPE	EK	7	FE	1	indirect	-341	building	234098wE1_CPE0002573_assembly_filtered.fasta	Escherichia coli	234099wF2_CPE0002684_assembly_filtered.fasta	Citrobacter freundii	Different Species
CPE	EK	7	FE	5	indirect	-720	building	234098wE1_CPE0002573_assembly_filtered.fasta	Escherichia coli	234099wF2_CPE0002684_assembly_filtered.fasta	Citrobacter freundii	Different Species
CPE	EK	7	FE	6	indirect	-763	building	234098wE1_CPE0002573_assembly_filtered.fasta	Escherichia coli	234099wF2_CPE0002684_assembly_filtered.fasta	Citrobacter freundii	Different Species
CPE	EK	7	FE	7	indirect	-766	building	234098wE1_CPE0002573_assembly_filtered.fasta	Escherichia coli	234099wF2_CPE0002684_assembly_filtered.fasta	Citrobacter freundii	Different Species
CPE	EK	7	FF	1	indirect	-463	hospital	234098wE1_CPE0002573_assembly_filtered.fasta	Escherichia coli	234098wG8_CPE0002637_assembly_filtered.fasta	Klebsiella pneumoniae	Different Species
CPE	EK	7	FF	2	indirect	-462	hospital	234098wE1_CPE0002573_assembly_filtered.fasta	Escherichia coli	234098wG8_CPE0002637_assembly_filtered.fasta	Klebsiella pneumoniae	Different Species
CPE	EK	7	FF	3	indirect	-460	hospital	234098wE1_CPE0002573_assembly_filtered.fasta	Escherichia coli	234098wG8_CPE0002637_assembly_filtered.fasta	Klebsiella pneumoniae	Different Species
CPE	EK	7	FF	7	indirect	-182	ward	234098wE1_CPE0002573_assembly_filtered.fasta	Escherichia coli	234098wG8_CPE0002637_assembly_filtered.fasta	Klebsiella pneumoniae	Different Species
CPE	EK	7	FF	8	indirect	-416	hospital	234098wE1_CPE0002573_assembly_filtered.fasta	Escherichia coli	234098wG8_CPE0002637_assembly_filtered.fasta	Klebsiella pneumoniae	Different Species
CPE	EK	7	FF	9	indirect	-562	hospital	234098wE1_CPE0002573_assembly_filtered.fasta	Escherichia coli	234098wG8_CPE0002637_assembly_filtered.fasta	Klebsiella pneumoniae	Different Species
CPE	EK	7	FH	4	indirect	-19	building	234098wE1_CPE0002573_assembly_filtered.fasta	Escherichia coli	234098wD6_CPE0002618_assembly_filtered.fasta	Klebsiella variicola	Different Species
CPE	EK	7	FH	4	indirect	-19	building	234098wE1_CPE0002573_assembly_filtered.fasta	Escherichia coli	234098wG7_CPE0002629_assembly_filtered.fasta	Klebsiella variicola	Different Species
CPE	EK	7	FH	5	indirect	0	building	234098wE1_CPE0002573_assembly_filtered.fasta	Escherichia coli	234098wD6_CPE0002618_assembly_filtered.fasta	Klebsiella variicola	Different Species
CPE	EK	7	FH	5	indirect	0	building	234098wE1_CPE0002573_assembly_filtered.fasta	Escherichia coli	234098wG7_CPE0002629_assembly_filtered.fasta	Klebsiella variicola	Different Species
CPE	EK	7	FH	6	direct	3	hospital	234098wE1_CPE0002573_assembly_filtered.fasta	Escherichia coli	234098wD6_CPE0002618_assembly_filtered.fasta	Klebsiella variicola	Different Species
CPE	EK	7	FH	6	direct	3	hospital	234098wE1_CPE0002573_assembly_filtered.fasta	Escherichia coli	234098wG7_CPE0002629_assembly_filtered.fasta	Klebsiella variicola	Different Species
CPE	EK	7	FH	7	indirect	-7	hospital	234098wE1_CPE0002573_assembly_filtered.fasta	Escherichia coli	234098wD6_CPE0002618_assembly_filtered.fasta	Klebsiella variicola	Different Species
CPE	EK	7	FH	7	indirect	-7	hospital	234098wE1_CPE0002573_assembly_filtered.fasta	Escherichia coli	234098wG7_CPE0002629_assembly_filtered.fasta	Klebsiella variicola	Different Species
CPE	EK	7	FH	8	indirect	-35	hospital	234098wE1_CPE0002573_assembly_filtered.fasta	Escherichia coli	234098wD6_CPE0002618_assembly_filtered.fasta	Klebsiella variicola	Different Species
CPE	EK	7	FH	8	indirect	-35	hospital	234098wE1_CPE0002573_assembly_filtered.fasta	Escherichia coli	234098wG7_CPE0002629_assembly_filtered.fasta	Klebsiella variicola	Different Species
CPE	EK	7	FH	9	indirect	-62	building	234098wE1_CPE0002573_assembly_filtered.fasta	Escherichia coli	234098wD6_CPE0002618_assembly_filtered.fasta	Klebsiella variicola	Different Species
CPE	EK	7	FH	9	indirect	-62	building	234098wE1_CPE0002573_assembly_filtered.fasta	Escherichia coli	234098wG7_CPE0002629_assembly_filtered.fasta	Klebsiella variicola	Different Species
CPE	EK	7	FH	10	indirect	-65	building	234098wE1_CPE0002573_assembly_filtered.fasta	Escherichia coli	234098wD6_CPE0002618_assembly_filtered.fasta	Klebsiella variicola	Different Species
CPE	EK	7	FH	10	indirect	-65	building	234098wE1_CPE0002573_assembly_filtered.fasta	Escherichia coli	234098wG7_CPE0002629_assembly_filtered.fasta	Klebsiella variicola	Different Species
CPE	EK	7	FH	11	indirect	-88	hospital	234098wE1_CPE0002573_assembly_filtered.fasta	Escherichia coli	234098wD6_CPE0002618_assembly_filtered.fasta	Klebsiella variicola	Different Species
CPE	EK	7	FH	11	indirect	-88	hospital	234098wE1_CPE0002573_assembly_filtered.fasta	Escherichia coli	234098wG7_CPE0002629_assembly_filtered.fasta	Klebsiella variicola	Different Species
CPE	EK	7	FH	12	indirect	-95	building	234098wE1_CPE0002573_assembly_filtered.fasta	Escherichia coli	234098wD6_CPE0002618_assembly_filtered.fasta	Klebsiella variicola	Different Species
CPE	EK	7	FH	12	indirect	-95	building	234098wE1_CPE0002573_assembly_filtered.fasta	Escherichia coli	234098wG7_CPE0002629_assembly_filtered.fasta	Klebsiella variicola	Different Species
CPE	EK	7	FH	13	indirect	-153	building	234098wE1_CPE0002573_assembly_filtered.fasta	Escherichia coli	234098wD6_CPE0002618_assembly_filtered.fasta	Klebsiella variicola	Different Species
CPE	EK	7	FH	13	indirect	-153	building	234098wE1_CPE0002573_assembly_filtered.fasta	Escherichia coli	234098wG7_CPE0002629_assembly_filtered.fasta	Klebsiella variicola	Different Species
CPE	EK	7	FH	14	indirect	-154	building	234098wE1_CPE0002573_assembly_filtered.fasta	Escherichia coli	234098wD6_CPE0002618_assembly_filtered.fasta	Klebsiella variicola	Different Species
CPE	EK	7	FH	14	indirect	-154	building	234098wE1_CPE0002573_assembly_filtered.fasta	Escherichia coli	234098wG7_CPE0002629_assembly_filtered.fasta	Klebsiella variicola	Different Species
CPE	EK	7	FH	15	indirect	-178	hospital	234098wE1_CPE0002573_assembly_filtered.fasta	Escherichia coli	234098wD6_CPE0002618_assembly_filtered.fasta	Klebsiella variicola	Different Species
CPE	EK	7	FH	15	indirect	-178	hospital	234098wE1_CPE0002573_assembly_filtered.fasta	Escherichia coli	234098wG7_CPE0002629_assembly_filtered.fasta	Klebsiella variicola	Different Species
CPE	EK	7	FH	16	indirect	-179	building	234098wE1_CPE0002573_assembly_filtered.fasta	Escherichia coli	234098wD6_CPE0002618_assembly_filtered.fasta	Klebsiella variicola	Different Species
CPE	EK	7	FH	16	indirect	-179	building	234098wE1_CPE0002573_assembly_filtered.fasta	Escherichia coli	234098wG7_CPE0002629_assembly_filtered.fasta	Klebsiella variicola	Different Species
CPE	EK	7	FH	19	indirect	-322	building	234098wE1_CPE0002573_assembly_filtered.fasta	Escherichia coli	234098wD6_CPE0002618_assembly_filtered.fasta	Klebsiella variicola	Different Species
CPE	EK	7	FH	19	indirect	-322	building	234098wE1_CPE0002573_assembly_filtered.fasta	Escherichia coli	234098wG7_CPE0002629_assembly_filtered.fasta	Klebsiella variicola	Different Species
CPE	EK	7	FH	20	indirect	-339	building	234098wE1_CPE0002573_assembly_filtered.fasta	Escherichia coli	234098wD6_CPE0002618_assembly_filtered.fasta	Klebsiella variicola	Different Species
CPE	EK	7	FH	20	indirect	-339	building	234098wE1_CPE0002573_assembly_filtered.fasta	Escherichia coli	234098wG7_CPE0002629_assembly_filtered.fasta	Klebsiella variicola	Different Species
CPE	EK	7	FH	21	indirect	-343	building	234098wE1_CPE0002573_assembly_filtered.fasta	Escherichia coli	234098wD6_CPE0002618_assembly_filtered.fasta	Klebsiella variicola	Different Species
CPE	EK	7	FH	21	indirect	-343	building	234098wE1_CPE0002573_assembly_filtered.fasta	Escherichia coli	234098wG7_CPE0002629_assembly_filtered.fasta	Klebsiella variicola	Different Species
CPE	EK	7	FH	22	indirect	-377	hospital	234098wE1_CPE0002573_assembly_filtered.fasta	Escherichia coli	234098wD6_CPE0002618_assembly_filtered.fasta	Klebsiella variicola	Different Species
CPE	EK	7	FH	22	indirect	-377	hospital	234098wE1_CPE0002573_assembly_filtered.fasta	Escherichia coli	234098wG7_CPE0002629_assembly_filtered.fasta	Klebsiella variicola	Different Species
CPE	EK	7	FH	23	indirect	-388	building	234098wE1_CPE0002573_assembly_filtered.fasta	Escherichia coli	234098wD6_CPE0002618_assembly_filtered.fasta	Klebsiella variicola	Different Species
CPE	EK	7	FH	23	indirect	-388	building	234098wE1_CPE0002573_assembly_filtered.fasta	Escherichia coli	234098wG7_CPE0002629_assembly_filtered.fasta	Klebsiella variicola	Different Species
CPE	EK	7	FH	24	indirect	-402	building	234098wE1_CPE0002573_assembly_filtered.fasta	Escherichia coli	234098wD6_CPE0002618_assembly_filtered.fasta	Klebsiella variicola	Different Species
CPE	EK	7	FH	24	indirect	-402	building	234098wE1_CPE0002573_assembly_filtered.fasta	Escherichia coli	234098wG7_CPE0002629_assembly_filtered.fasta	Klebsiella variicola	Different Species
CPE	EK	7	FH	25	indirect	-409	building	234098wE1_CPE0002573_assembly_filtered.fasta	Escherichia coli	234098wD6_CPE0002618_assembly_filtered.fasta	Klebsiella variicola	Different Species
CPE	EK	7	FH	25	indirect	-409	building	234098wE1_CPE0002573_assembly_filtered.fasta	Escherichia coli	234098wG7_CPE0002629_assembly_filtered.fasta	Klebsiella variicola	Different Species
CPE	EK	7	FH	26	indirect	-447	hospital	234098wE1_CPE0002573_assembly_filtered.fasta	Escherichia coli	234098wD6_CPE0002618_assembly_filtered.fasta	Klebsiella variicola	Different Species
CPE	EK	7	FH	26	indirect	-447	hospital	234098wE1_CPE0002573_assembly_filtered.fasta	Escherichia coli	234098wG7_CPE0002629_assembly_filtered.fasta	Klebsiella variicola	Different Species
CPE	EK	7	FH	27	indirect	-608	hospital	234098wE1_CPE0002573_assembly_filtered.fasta	Escherichia coli	234098wD6_CPE0002618_assembly_filtered.fasta	Klebsiella variicola	Different Species
CPE	EK	7	FH	27	indirect	-608	hospital	234098wE1_CPE0002573_assembly_filtered.fasta	Escherichia coli	234098wG7_CPE0002629_assembly_filtered.fasta	Klebsiella variicola	Different Species
CPE	EK	7	FH	28	indirect	-728	building	234098wE1_CPE0002573_assembly_filtered.fasta	Escherichia coli	234098wD6_CPE0002618_assembly_filtered.fasta	Klebsiella variicola	Different Species
CPE	EK	7	FH	28	indirect	-728	building	234098wE1_CPE0002573_assembly_filtered.fasta	Escherichia coli	234098wG7_CPE0002629_assembly_filtered.fasta	Klebsiella variicola	Different Species
CPE	EK	7	FJ	1	indirect	-404	hospital	234098wE1_CPE0002573_assembly_filtered.fasta	Escherichia coli	234099wG2_CPE0002685_assembly_filtered.fasta	Klebsiella pneumoniae	Different Species
CPE	EK	7	FJ	2	indirect	-411	hospital	234098wE1_CPE0002573_assembly_filtered.fasta	Escherichia coli	234099wG2_CPE0002685_assembly_filtered.fasta	Klebsiella pneumoniae	Different Species
CPE	EK	7	FJ	3	indirect	-418	hospital	234098wE1_CPE0002573_assembly_filtered.fasta	Escherichia coli	234099wG2_CPE0002685_assembly_filtered.fasta	Klebsiella pneumoniae	Different Species
CPE	EK	7	FJ	4	indirect	-419	building	234098wE1_CPE0002573_assembly_filtered.fasta	Escherichia coli	234099wG2_CPE0002685_assembly_filtered.fasta	Klebsiella pneumoniae	Different Species
CPE	EK	7	FJ	5	indirect	-421	hospital	234098wE1_CPE0002573_assembly_filtered.fasta	Escherichia coli	234099wG2_CPE0002685_assembly_filtered.fasta	Klebsiella pneumoniae	Different Species
CPE	EK	7	FJ	6	indirect	-452	building	234098wE1_CPE0002573_assembly_filtered.fasta	Escherichia coli	234099wG2_CPE0002685_assembly_filtered.fasta	Klebsiella pneumoniae	Different Species
CPE	EK	7	FK	1	indirect	-355	building	234098wE1_CPE0002573_assembly_filtered.fasta	Escherichia coli	234098wG5_CPE0002613_assembly_filtered.fasta	Escherichia coli	Same Species	33259	0.999955	0.604854	Escherichia_coli_234098wE1_CPE0002573_assembly_plasmid_AA338	Escherichia_coli_234098wG5_CPE0002613_assembly_plasmid_AA336	15
CPE	EK	7	FK	2	indirect	-398	hospital	234098wE1_CPE0002573_assembly_filtered.fasta	Escherichia coli	234098wG5_CPE0002613_assembly_filtered.fasta	Escherichia coli	Same Species	33259	0.999955	0.604854	Escherichia_coli_234098wE1_CPE0002573_assembly_plasmid_AA338	Escherichia_coli_234098wG5_CPE0002613_assembly_plasmid_AA336	15
CPE	EK	7	FK	3	indirect	-504	hospital	234098wE1_CPE0002573_assembly_filtered.fasta	Escherichia coli	234098wG5_CPE0002613_assembly_filtered.fasta	Escherichia coli	Same Species	33259	0.999955	0.604854	Escherichia_coli_234098wE1_CPE0002573_assembly_plasmid_AA338	Escherichia_coli_234098wG5_CPE0002613_assembly_plasmid_AA336	15
CPE	EK	7	FK	4	indirect	-516	hospital	234098wE1_CPE0002573_assembly_filtered.fasta	Escherichia coli	234098wG5_CPE0002613_assembly_filtered.fasta	Escherichia coli	Same Species	33259	0.999955	0.604854	Escherichia_coli_234098wE1_CPE0002573_assembly_plasmid_AA338	Escherichia_coli_234098wG5_CPE0002613_assembly_plasmid_AA336	15
CPE	EK	7	FK	5	indirect	-517	hospital	234098wE1_CPE0002573_assembly_filtered.fasta	Escherichia coli	234098wG5_CPE0002613_assembly_filtered.fasta	Escherichia coli	Same Species	33259	0.999955	0.604854	Escherichia_coli_234098wE1_CPE0002573_assembly_plasmid_AA338	Escherichia_coli_234098wG5_CPE0002613_assembly_plasmid_AA336	15
CPE	EK	7	FK	6	indirect	-525	hospital	234098wE1_CPE0002573_assembly_filtered.fasta	Escherichia coli	234098wG5_CPE0002613_assembly_filtered.fasta	Escherichia coli	Same Species	33259	0.999955	0.604854	Escherichia_coli_234098wE1_CPE0002573_assembly_plasmid_AA338	Escherichia_coli_234098wG5_CPE0002613_assembly_plasmid_AA336	15
CPE	EK	7	FK	7	indirect	-629	hospital	234098wE1_CPE0002573_assembly_filtered.fasta	Escherichia coli	234098wG5_CPE0002613_assembly_filtered.fasta	Escherichia coli	Same Species	33259	0.999955	0.604854	Escherichia_coli_234098wE1_CPE0002573_assembly_plasmid_AA338	Escherichia_coli_234098wG5_CPE0002613_assembly_plasmid_AA336	15
CPE	EK	7	FK	8	indirect	-718	hospital	234098wE1_CPE0002573_assembly_filtered.fasta	Escherichia coli	234098wG5_CPE0002613_assembly_filtered.fasta	Escherichia coli	Same Species	33259	0.999955	0.604854	Escherichia_coli_234098wE1_CPE0002573_assembly_plasmid_AA338	Escherichia_coli_234098wG5_CPE0002613_assembly_plasmid_AA336	15
CPE	EL	3	EM	3	indirect	-359	building	234098wF7_CPE0002628_assembly_filtered.fasta	Klebsiella pneumoniae	234098wC5_CPE0002606_assembly_filtered.fasta	Klebsiella pneumoniae	Same Species	21310	0.999873	0.681138
CPE	EL	3	EM	3	indirect	-359	building	234098wC8_CPE0002633_assembly_filtered.fasta	Klebsiella pneumoniae	234098wC5_CPE0002606_assembly_filtered.fasta	Klebsiella pneumoniae	Same Species	21322	0.99986	0.713813
CPE	EL	3	EM	4	indirect	-400	hospital	234098wF7_CPE0002628_assembly_filtered.fasta	Klebsiella pneumoniae	234098wC5_CPE0002606_assembly_filtered.fasta	Klebsiella pneumoniae	Same Species	21310	0.999873	0.681138
CPE	EL	3	EM	4	indirect	-400	hospital	234098wC8_CPE0002633_assembly_filtered.fasta	Klebsiella pneumoniae	234098wC5_CPE0002606_assembly_filtered.fasta	Klebsiella pneumoniae	Same Species	21322	0.99986	0.713813
CPE	EL	3	EM	5	indirect	-405	building	234098wF7_CPE0002628_assembly_filtered.fasta	Klebsiella pneumoniae	234098wC5_CPE0002606_assembly_filtered.fasta	Klebsiella pneumoniae	Same Species	21310	0.999873	0.681138
CPE	EL	3	EM	5	indirect	-405	building	234098wC8_CPE0002633_assembly_filtered.fasta	Klebsiella pneumoniae	234098wC5_CPE0002606_assembly_filtered.fasta	Klebsiella pneumoniae	Same Species	21322	0.99986	0.713813
CPE	EL	3	EN	1	indirect	-417	hospital	234098wF7_CPE0002628_assembly_filtered.fasta	Klebsiella pneumoniae	234099wB4_CPE0002700_assembly_filtered.fasta	Klebsiella pneumoniae	Same Species	22695	0.999915	0.827306
CPE	EL	3	EN	1	indirect	-417	hospital	234098wC8_CPE0002633_assembly_filtered.fasta	Klebsiella pneumoniae	234099wB4_CPE0002700_assembly_filtered.fasta	Klebsiella pneumoniae	Same Species	22697	0.999967	0.852758
CPE	EL	3	EN	2	indirect	-416	hospital	234098wF7_CPE0002628_assembly_filtered.fasta	Klebsiella pneumoniae	234099wB4_CPE0002700_assembly_filtered.fasta	Klebsiella pneumoniae	Same Species	22695	0.999915	0.827306
CPE	EL	3	EN	2	indirect	-416	hospital	234098wC8_CPE0002633_assembly_filtered.fasta	Klebsiella pneumoniae	234099wB4_CPE0002700_assembly_filtered.fasta	Klebsiella pneumoniae	Same Species	22697	0.999967	0.852758
CPE	EL	3	EN	3	indirect	-415	hospital	234098wF7_CPE0002628_assembly_filtered.fasta	Klebsiella pneumoniae	234099wB4_CPE0002700_assembly_filtered.fasta	Klebsiella pneumoniae	Same Species	22695	0.999915	0.827306
CPE	EL	3	EN	3	indirect	-415	hospital	234098wC8_CPE0002633_assembly_filtered.fasta	Klebsiella pneumoniae	234099wB4_CPE0002700_assembly_filtered.fasta	Klebsiella pneumoniae	Same Species	22697	0.999967	0.852758
CPE	EL	3	EN	12	indirect	-12	hospital	234098wF7_CPE0002628_assembly_filtered.fasta	Klebsiella pneumoniae	234099wB4_CPE0002700_assembly_filtered.fasta	Klebsiella pneumoniae	Same Species	22695	0.999915	0.827306
CPE	EL	3	EN	12	indirect	-12	hospital	234098wC8_CPE0002633_assembly_filtered.fasta	Klebsiella pneumoniae	234099wB4_CPE0002700_assembly_filtered.fasta	Klebsiella pneumoniae	Same Species	22697	0.999967	0.852758
CPE	EL	3	EN	13	indirect	-8	hospital	234098wF7_CPE0002628_assembly_filtered.fasta	Klebsiella pneumoniae	234099wB4_CPE0002700_assembly_filtered.fasta	Klebsiella pneumoniae	Same Species	22695	0.999915	0.827306
CPE	EL	3	EN	13	indirect	-8	hospital	234098wC8_CPE0002633_assembly_filtered.fasta	Klebsiella pneumoniae	234099wB4_CPE0002700_assembly_filtered.fasta	Klebsiella pneumoniae	Same Species	22697	0.999967	0.852758
CPE	EL	3	EN	14	indirect	-20	hospital	234098wF7_CPE0002628_assembly_filtered.fasta	Klebsiella pneumoniae	234099wB4_CPE0002700_assembly_filtered.fasta	Klebsiella pneumoniae	Same Species	22695	0.999915	0.827306
CPE	EL	3	EN	14	indirect	-20	hospital	234098wC8_CPE0002633_assembly_filtered.fasta	Klebsiella pneumoniae	234099wB4_CPE0002700_assembly_filtered.fasta	Klebsiella pneumoniae	Same Species	22697	0.999967	0.852758
CPE	EL	3	EN	15	indirect	-33	hospital	234098wF7_CPE0002628_assembly_filtered.fasta	Klebsiella pneumoniae	234099wB4_CPE0002700_assembly_filtered.fasta	Klebsiella pneumoniae	Same Species	22695	0.999915	0.827306
CPE	EL	3	EN	15	indirect	-33	hospital	234098wC8_CPE0002633_assembly_filtered.fasta	Klebsiella pneumoniae	234099wB4_CPE0002700_assembly_filtered.fasta	Klebsiella pneumoniae	Same Species	22697	0.999967	0.852758
CPE	EL	3	EN	18	indirect	-75	hospital	234098wF7_CPE0002628_assembly_filtered.fasta	Klebsiella pneumoniae	234099wB4_CPE0002700_assembly_filtered.fasta	Klebsiella pneumoniae	Same Species	22695	0.999915	0.827306
CPE	EL	3	EN	18	indirect	-75	hospital	234098wC8_CPE0002633_assembly_filtered.fasta	Klebsiella pneumoniae	234099wB4_CPE0002700_assembly_filtered.fasta	Klebsiella pneumoniae	Same Species	22697	0.999967	0.852758
CPE	EL	3	EN	30	indirect	-311	hospital	234098wF7_CPE0002628_assembly_filtered.fasta	Klebsiella pneumoniae	234099wB4_CPE0002700_assembly_filtered.fasta	Klebsiella pneumoniae	Same Species	22695	0.999915	0.827306
CPE	EL	3	EN	30	indirect	-311	hospital	234098wC8_CPE0002633_assembly_filtered.fasta	Klebsiella pneumoniae	234099wB4_CPE0002700_assembly_filtered.fasta	Klebsiella pneumoniae	Same Species	22697	0.999967	0.852758
CPE	EL	3	EO	4	indirect	-361	building	234098wF7_CPE0002628_assembly_filtered.fasta	Klebsiella pneumoniae	234098wD5_CPE0002607_assembly_filtered.fasta	Klebsiella pneumoniae	Same Species	21310	0.999941	0.702229
CPE	EL	3	EO	4	indirect	-361	building	234098wF7_CPE0002628_assembly_filtered.fasta	Klebsiella pneumoniae	234098wA6_CPE0002615_assembly_filtered.fasta	Klebsiella pneumoniae	Same Species	21311	0.999944	0.703651
CPE	EL	3	EO	4	indirect	-361	building	234098wC8_CPE0002633_assembly_filtered.fasta	Klebsiella pneumoniae	234098wD5_CPE0002607_assembly_filtered.fasta	Klebsiella pneumoniae	Same Species	21322	0.999913	0.670249	Klebsiella_pneumoniae_234098wC8_CPE0002633_assembly_plasmid_AA277	Klebsiella_pneumoniae_234098wD5_CPE0002607_assembly_plasmid_AA810	1
CPE	EL	3	EO	4	indirect	-361	building	234098wC8_CPE0002633_assembly_filtered.fasta	Klebsiella pneumoniae	234098wD5_CPE0002607_assembly_filtered.fasta	Klebsiella pneumoniae	Same Species	21322	0.999913	0.670249	Klebsiella_pneumoniae_234098wC8_CPE0002633_assembly_plasmid_AA277	Klebsiella_pneumoniae_234098wD5_CPE0002607_assembly_plasmid_AA274	3
CPE	EL	3	EO	4	indirect	-361	building	234098wC8_CPE0002633_assembly_filtered.fasta	Klebsiella pneumoniae	234098wA6_CPE0002615_assembly_filtered.fasta	Klebsiella pneumoniae	Same Species	21323	0.999915	0.671715
CPE	EL	3	EO	5	indirect	-374	hospital	234098wF7_CPE0002628_assembly_filtered.fasta	Klebsiella pneumoniae	234098wD5_CPE0002607_assembly_filtered.fasta	Klebsiella pneumoniae	Same Species	21310	0.999941	0.702229
CPE	EL	3	EO	5	indirect	-374	hospital	234098wF7_CPE0002628_assembly_filtered.fasta	Klebsiella pneumoniae	234098wA6_CPE0002615_assembly_filtered.fasta	Klebsiella pneumoniae	Same Species	21311	0.999944	0.703651
CPE	EL	3	EO	5	indirect	-374	hospital	234098wC8_CPE0002633_assembly_filtered.fasta	Klebsiella pneumoniae	234098wD5_CPE0002607_assembly_filtered.fasta	Klebsiella pneumoniae	Same Species	21322	0.999913	0.670249	Klebsiella_pneumoniae_234098wC8_CPE0002633_assembly_plasmid_AA277	Klebsiella_pneumoniae_234098wD5_CPE0002607_assembly_plasmid_AA810	1
CPE	EL	3	EO	5	indirect	-374	hospital	234098wC8_CPE0002633_assembly_filtered.fasta	Klebsiella pneumoniae	234098wD5_CPE0002607_assembly_filtered.fasta	Klebsiella pneumoniae	Same Species	21322	0.999913	0.670249	Klebsiella_pneumoniae_234098wC8_CPE0002633_assembly_plasmid_AA277	Klebsiella_pneumoniae_234098wD5_CPE0002607_assembly_plasmid_AA274	3
CPE	EL	3	EO	5	indirect	-374	hospital	234098wC8_CPE0002633_assembly_filtered.fasta	Klebsiella pneumoniae	234098wA6_CPE0002615_assembly_filtered.fasta	Klebsiella pneumoniae	Same Species	21323	0.999915	0.671715
CPE	EL	3	EQ	1	indirect	-336	building	234098wF7_CPE0002628_assembly_filtered.fasta	Klebsiella pneumoniae	234098wE3_CPE0002589_assembly_filtered.fasta	Klebsiella pneumoniae	Same Species	368928	0.999537	0.83713
CPE	EL	3	EQ	1	indirect	-336	building	234098wF7_CPE0002628_assembly_filtered.fasta	Klebsiella pneumoniae	234098wF3_CPE0002590_assembly_filtered.fasta	Citrobacter freundii	Different Species
CPE	EL	3	EQ	1	indirect	-336	building	234098wF7_CPE0002628_assembly_filtered.fasta	Klebsiella pneumoniae	234098wD10_CPE0002651_assembly_filtered.fasta	Klebsiella pneumoniae	Same Species	23638	0.999942	0.753714
CPE	EL	3	EQ	1	indirect	-336	building	234098wC8_CPE0002633_assembly_filtered.fasta	Klebsiella pneumoniae	234098wE3_CPE0002589_assembly_filtered.fasta	Klebsiella pneumoniae	Same Species	369123	0.999546	0.821801	Klebsiella_pneumoniae_234098wC8_CPE0002633_assembly_plasmid_AA277	Klebsiella_pneumoniae_234098wE3_CPE0002589_assembly_plasmid_AA035	2
CPE	EL	3	EQ	1	indirect	-336	building	234098wC8_CPE0002633_assembly_filtered.fasta	Klebsiella pneumoniae	234098wE3_CPE0002589_assembly_filtered.fasta	Klebsiella pneumoniae	Same Species	369123	0.999546	0.821801	Klebsiella_pneumoniae_234098wC8_CPE0002633_assembly_plasmid_AB183	Klebsiella_pneumoniae_234098wE3_CPE0002589_assembly_plasmid_AB961	4
CPE	EL	3	EQ	1	indirect	-336	building	234098wC8_CPE0002633_assembly_filtered.fasta	Klebsiella pneumoniae	234098wF3_CPE0002590_assembly_filtered.fasta	Citrobacter freundii	Different Species
CPE	EL	3	EQ	1	indirect	-336	building	234098wC8_CPE0002633_assembly_filtered.fasta	Klebsiella pneumoniae	234098wD10_CPE0002651_assembly_filtered.fasta	Klebsiella pneumoniae	Same Species	23644	0.99991	0.729784	Klebsiella_pneumoniae_234098wC8_CPE0002633_assembly_plasmid_AA002	Klebsiella_pneumoniae_234098wD10_CPE0002651_assembly_plasmid_AA002	0
CPE	EL	3	EQ	2	indirect	-361	building	234098wF7_CPE0002628_assembly_filtered.fasta	Klebsiella pneumoniae	234098wE3_CPE0002589_assembly_filtered.fasta	Klebsiella pneumoniae	Same Species	368928	0.999537	0.83713
CPE	EL	3	EQ	2	indirect	-361	building	234098wF7_CPE0002628_assembly_filtered.fasta	Klebsiella pneumoniae	234098wF3_CPE0002590_assembly_filtered.fasta	Citrobacter freundii	Different Species
CPE	EL	3	EQ	2	indirect	-361	building	234098wF7_CPE0002628_assembly_filtered.fasta	Klebsiella pneumoniae	234098wD10_CPE0002651_assembly_filtered.fasta	Klebsiella pneumoniae	Same Species	23638	0.999942	0.753714
CPE	EL	3	EQ	2	indirect	-361	building	234098wC8_CPE0002633_assembly_filtered.fasta	Klebsiella pneumoniae	234098wE3_CPE0002589_assembly_filtered.fasta	Klebsiella pneumoniae	Same Species	369123	0.999546	0.821801	Klebsiella_pneumoniae_234098wC8_CPE0002633_assembly_plasmid_AA277	Klebsiella_pneumoniae_234098wE3_CPE0002589_assembly_plasmid_AA035	2
CPE	EL	3	EQ	2	indirect	-361	building	234098wC8_CPE0002633_assembly_filtered.fasta	Klebsiella pneumoniae	234098wE3_CPE0002589_assembly_filtered.fasta	Klebsiella pneumoniae	Same Species	369123	0.999546	0.821801	Klebsiella_pneumoniae_234098wC8_CPE0002633_assembly_plasmid_AB183	Klebsiella_pneumoniae_234098wE3_CPE0002589_assembly_plasmid_AB961	4
CPE	EL	3	EQ	2	indirect	-361	building	234098wC8_CPE0002633_assembly_filtered.fasta	Klebsiella pneumoniae	234098wF3_CPE0002590_assembly_filtered.fasta	Citrobacter freundii	Different Species
CPE	EL	3	EQ	2	indirect	-361	building	234098wC8_CPE0002633_assembly_filtered.fasta	Klebsiella pneumoniae	234098wD10_CPE0002651_assembly_filtered.fasta	Klebsiella pneumoniae	Same Species	23644	0.99991	0.729784	Klebsiella_pneumoniae_234098wC8_CPE0002633_assembly_plasmid_AA002	Klebsiella_pneumoniae_234098wD10_CPE0002651_assembly_plasmid_AA002	0
CPE	EL	3	EQ	3	indirect	-375	building	234098wF7_CPE0002628_assembly_filtered.fasta	Klebsiella pneumoniae	234098wE3_CPE0002589_assembly_filtered.fasta	Klebsiella pneumoniae	Same Species	368928	0.999537	0.83713
CPE	EL	3	EQ	3	indirect	-375	building	234098wF7_CPE0002628_assembly_filtered.fasta	Klebsiella pneumoniae	234098wF3_CPE0002590_assembly_filtered.fasta	Citrobacter freundii	Different Species
CPE	EL	3	EQ	3	indirect	-375	building	234098wF7_CPE0002628_assembly_filtered.fasta	Klebsiella pneumoniae	234098wD10_CPE0002651_assembly_filtered.fasta	Klebsiella pneumoniae	Same Species	23638	0.999942	0.753714
CPE	EL	3	EQ	3	indirect	-375	building	234098wC8_CPE0002633_assembly_filtered.fasta	Klebsiella pneumoniae	234098wE3_CPE0002589_assembly_filtered.fasta	Klebsiella pneumoniae	Same Species	369123	0.999546	0.821801	Klebsiella_pneumoniae_234098wC8_CPE0002633_assembly_plasmid_AA277	Klebsiella_pneumoniae_234098wE3_CPE0002589_assembly_plasmid_AA035	2
CPE	EL	3	EQ	3	indirect	-375	building	234098wC8_CPE0002633_assembly_filtered.fasta	Klebsiella pneumoniae	234098wE3_CPE0002589_assembly_filtered.fasta	Klebsiella pneumoniae	Same Species	369123	0.999546	0.821801	Klebsiella_pneumoniae_234098wC8_CPE0002633_assembly_plasmid_AB183	Klebsiella_pneumoniae_234098wE3_CPE0002589_assembly_plasmid_AB961	4
CPE	EL	3	EQ	3	indirect	-375	building	234098wC8_CPE0002633_assembly_filtered.fasta	Klebsiella pneumoniae	234098wF3_CPE0002590_assembly_filtered.fasta	Citrobacter freundii	Different Species
CPE	EL	3	EQ	3	indirect	-375	building	234098wC8_CPE0002633_assembly_filtered.fasta	Klebsiella pneumoniae	234098wD10_CPE0002651_assembly_filtered.fasta	Klebsiella pneumoniae	Same Species	23644	0.99991	0.729784	Klebsiella_pneumoniae_234098wC8_CPE0002633_assembly_plasmid_AA002	Klebsiella_pneumoniae_234098wD10_CPE0002651_assembly_plasmid_AA002	0
CPE	EL	3	EU	1	indirect	-358	ward	234098wF7_CPE0002628_assembly_filtered.fasta	Klebsiella pneumoniae	234098wH10_CPE0002655_assembly_filtered.fasta	Escherichia coli	Different Species
CPE	EL	3	EU	1	indirect	-358	ward	234098wC8_CPE0002633_assembly_filtered.fasta	Klebsiella pneumoniae	234098wH10_CPE0002655_assembly_filtered.fasta	Escherichia coli	Different Species
CPE	EL	3	EU	2	indirect	-373	hospital	234098wF7_CPE0002628_assembly_filtered.fasta	Klebsiella pneumoniae	234098wH10_CPE0002655_assembly_filtered.fasta	Escherichia coli	Different Species
CPE	EL	3	EU	2	indirect	-373	hospital	234098wC8_CPE0002633_assembly_filtered.fasta	Klebsiella pneumoniae	234098wH10_CPE0002655_assembly_filtered.fasta	Escherichia coli	Different Species
CPE	EL	3	EU	3	indirect	-379	building	234098wF7_CPE0002628_assembly_filtered.fasta	Klebsiella pneumoniae	234098wH10_CPE0002655_assembly_filtered.fasta	Escherichia coli	Different Species
CPE	EL	3	EU	3	indirect	-379	building	234098wC8_CPE0002633_assembly_filtered.fasta	Klebsiella pneumoniae	234098wH10_CPE0002655_assembly_filtered.fasta	Escherichia coli	Different Species
CPE	EL	3	EU	5	indirect	-399	hospital	234098wF7_CPE0002628_assembly_filtered.fasta	Klebsiella pneumoniae	234098wH10_CPE0002655_assembly_filtered.fasta	Escherichia coli	Different Species
CPE	EL	3	EU	5	indirect	-399	hospital	234098wC8_CPE0002633_assembly_filtered.fasta	Klebsiella pneumoniae	234098wH10_CPE0002655_assembly_filtered.fasta	Escherichia coli	Different Species
CPE	EL	3	EU	6	indirect	-400	ward	234098wF7_CPE0002628_assembly_filtered.fasta	Klebsiella pneumoniae	234098wH10_CPE0002655_assembly_filtered.fasta	Escherichia coli	Different Species
CPE	EL	3	EU	6	indirect	-400	ward	234098wC8_CPE0002633_assembly_filtered.fasta	Klebsiella pneumoniae	234098wH10_CPE0002655_assembly_filtered.fasta	Escherichia coli	Different Species
CPE	EL	3	EV	4	indirect	-365	hospital	234098wF7_CPE0002628_assembly_filtered.fasta	Klebsiella pneumoniae	234098wE8_CPE0002635_assembly_filtered.fasta	Klebsiella pneumoniae	Same Species	21307	0.999908	0.702754
CPE	EL	3	EV	4	indirect	-365	hospital	234098wC8_CPE0002633_assembly_filtered.fasta	Klebsiella pneumoniae	234098wE8_CPE0002635_assembly_filtered.fasta	Klebsiella pneumoniae	Same Species	21319	0.999908	0.671394	Klebsiella_pneumoniae_234098wC8_CPE0002633_assembly_plasmid_AA277	Klebsiella_pneumoniae_234098wE8_CPE0002635_assembly_plasmid_AA274	3
CPE	EL	3	EV	6	indirect	-380	hospital	234098wF7_CPE0002628_assembly_filtered.fasta	Klebsiella pneumoniae	234098wE8_CPE0002635_assembly_filtered.fasta	Klebsiella pneumoniae	Same Species	21307	0.999908	0.702754
CPE	EL	3	EV	6	indirect	-380	hospital	234098wC8_CPE0002633_assembly_filtered.fasta	Klebsiella pneumoniae	234098wE8_CPE0002635_assembly_filtered.fasta	Klebsiella pneumoniae	Same Species	21319	0.999908	0.671394	Klebsiella_pneumoniae_234098wC8_CPE0002633_assembly_plasmid_AA277	Klebsiella_pneumoniae_234098wE8_CPE0002635_assembly_plasmid_AA274	3
CPE	EL	3	EY	1	indirect	-17	hospital	234098wF7_CPE0002628_assembly_filtered.fasta	Klebsiella pneumoniae	234098wG4_CPE0002599_assembly_filtered.fasta	Citrobacter freundii	Different Species				Klebsiella_pneumoniae_234098wF7_CPE0002628_assembly_plasmid_AA002	Citrobacter_freundii_234098wG4_CPE0002599_assembly_plasmid_AA002	1
CPE	EL	3	EY	1	indirect	-17	hospital	234098wC8_CPE0002633_assembly_filtered.fasta	Klebsiella pneumoniae	234098wG4_CPE0002599_assembly_filtered.fasta	Citrobacter freundii	Different Species				Klebsiella_pneumoniae_234098wC8_CPE0002633_assembly_plasmid_AA002	Citrobacter_freundii_234098wG4_CPE0002599_assembly_plasmid_AA002	1
CPE	EL	3	EY	2	indirect	-2	hospital	234098wF7_CPE0002628_assembly_filtered.fasta	Klebsiella pneumoniae	234098wG4_CPE0002599_assembly_filtered.fasta	Citrobacter freundii	Different Species				Klebsiella_pneumoniae_234098wF7_CPE0002628_assembly_plasmid_AA002	Citrobacter_freundii_234098wG4_CPE0002599_assembly_plasmid_AA002	1
CPE	EL	3	EY	2	indirect	-2	hospital	234098wC8_CPE0002633_assembly_filtered.fasta	Klebsiella pneumoniae	234098wG4_CPE0002599_assembly_filtered.fasta	Citrobacter freundii	Different Species				Klebsiella_pneumoniae_234098wC8_CPE0002633_assembly_plasmid_AA002	Citrobacter_freundii_234098wG4_CPE0002599_assembly_plasmid_AA002	1
CPE	EL	3	EY	3	indirect	-14	hospital	234098wF7_CPE0002628_assembly_filtered.fasta	Klebsiella pneumoniae	234098wG4_CPE0002599_assembly_filtered.fasta	Citrobacter freundii	Different Species				Klebsiella_pneumoniae_234098wF7_CPE0002628_assembly_plasmid_AA002	Citrobacter_freundii_234098wG4_CPE0002599_assembly_plasmid_AA002	1
CPE	EL	3	EY	3	indirect	-14	hospital	234098wC8_CPE0002633_assembly_filtered.fasta	Klebsiella pneumoniae	234098wG4_CPE0002599_assembly_filtered.fasta	Citrobacter freundii	Different Species				Klebsiella_pneumoniae_234098wC8_CPE0002633_assembly_plasmid_AA002	Citrobacter_freundii_234098wG4_CPE0002599_assembly_plasmid_AA002	1
CPE	EL	3	EY	4	indirect	-51	hospital	234098wF7_CPE0002628_assembly_filtered.fasta	Klebsiella pneumoniae	234098wG4_CPE0002599_assembly_filtered.fasta	Citrobacter freundii	Different Species				Klebsiella_pneumoniae_234098wF7_CPE0002628_assembly_plasmid_AA002	Citrobacter_freundii_234098wG4_CPE0002599_assembly_plasmid_AA002	1
CPE	EL	3	EY	4	indirect	-51	hospital	234098wC8_CPE0002633_assembly_filtered.fasta	Klebsiella pneumoniae	234098wG4_CPE0002599_assembly_filtered.fasta	Citrobacter freundii	Different Species				Klebsiella_pneumoniae_234098wC8_CPE0002633_assembly_plasmid_AA002	Citrobacter_freundii_234098wG4_CPE0002599_assembly_plasmid_AA002	1
CPE	EL	3	FC	4	indirect	-360	hospital	234098wF7_CPE0002628_assembly_filtered.fasta	Klebsiella pneumoniae	234098wE7_CPE0002627_assembly_filtered_reseq.fasta	Klebsiella aerogenes	Different Species
CPE	EL	3	FC	4	indirect	-360	hospital	234098wC8_CPE0002633_assembly_filtered.fasta	Klebsiella pneumoniae	234098wE7_CPE0002627_assembly_filtered_reseq.fasta	Klebsiella aerogenes	Different Species
CPE	EL	3	FC	5	indirect	-363	building	234098wF7_CPE0002628_assembly_filtered.fasta	Klebsiella pneumoniae	234098wE7_CPE0002627_assembly_filtered_reseq.fasta	Klebsiella aerogenes	Different Species
CPE	EL	3	FC	5	indirect	-363	building	234098wC8_CPE0002633_assembly_filtered.fasta	Klebsiella pneumoniae	234098wE7_CPE0002627_assembly_filtered_reseq.fasta	Klebsiella aerogenes	Different Species
CPE	EL	3	FC	6	indirect	-382	building	234098wF7_CPE0002628_assembly_filtered.fasta	Klebsiella pneumoniae	234098wE7_CPE0002627_assembly_filtered_reseq.fasta	Klebsiella aerogenes	Different Species
CPE	EL	3	FC	6	indirect	-382	building	234098wC8_CPE0002633_assembly_filtered.fasta	Klebsiella pneumoniae	234098wE7_CPE0002627_assembly_filtered_reseq.fasta	Klebsiella aerogenes	Different Species
CPE	EL	3	FE	1	indirect	-309	building	234098wF7_CPE0002628_assembly_filtered.fasta	Klebsiella pneumoniae	234099wF2_CPE0002684_assembly_filtered.fasta	Citrobacter freundii	Different Species
CPE	EL	3	FE	1	indirect	-309	building	234098wC8_CPE0002633_assembly_filtered.fasta	Klebsiella pneumoniae	234099wF2_CPE0002684_assembly_filtered.fasta	Citrobacter freundii	Different Species				Klebsiella_pneumoniae_234098wC8_CPE0002633_assembly_plasmid_AA277	Citrobacter_freundii_234099wF2_CPE0002684_assembly_plasmid_AD690	2
CPE	EL	3	FE	1	indirect	-309	building	234098wC8_CPE0002633_assembly_filtered.fasta	Klebsiella pneumoniae	234099wF2_CPE0002684_assembly_filtered.fasta	Citrobacter freundii	Different Species				Klebsiella_pneumoniae_234098wC8_CPE0002633_assembly_plasmid_AA002	Citrobacter_freundii_234099wF2_CPE0002684_assembly_plasmid_AA002	4
CPE	EL	3	FE	5	indirect	-688	building	234098wF7_CPE0002628_assembly_filtered.fasta	Klebsiella pneumoniae	234099wF2_CPE0002684_assembly_filtered.fasta	Citrobacter freundii	Different Species
CPE	EL	3	FE	5	indirect	-688	building	234098wC8_CPE0002633_assembly_filtered.fasta	Klebsiella pneumoniae	234099wF2_CPE0002684_assembly_filtered.fasta	Citrobacter freundii	Different Species				Klebsiella_pneumoniae_234098wC8_CPE0002633_assembly_plasmid_AA277	Citrobacter_freundii_234099wF2_CPE0002684_assembly_plasmid_AD690	2
CPE	EL	3	FE	5	indirect	-688	building	234098wC8_CPE0002633_assembly_filtered.fasta	Klebsiella pneumoniae	234099wF2_CPE0002684_assembly_filtered.fasta	Citrobacter freundii	Different Species				Klebsiella_pneumoniae_234098wC8_CPE0002633_assembly_plasmid_AA002	Citrobacter_freundii_234099wF2_CPE0002684_assembly_plasmid_AA002	4
CPE	EL	3	FE	6	indirect	-731	building	234098wF7_CPE0002628_assembly_filtered.fasta	Klebsiella pneumoniae	234099wF2_CPE0002684_assembly_filtered.fasta	Citrobacter freundii	Different Species
CPE	EL	3	FE	6	indirect	-731	building	234098wC8_CPE0002633_assembly_filtered.fasta	Klebsiella pneumoniae	234099wF2_CPE0002684_assembly_filtered.fasta	Citrobacter freundii	Different Species				Klebsiella_pneumoniae_234098wC8_CPE0002633_assembly_plasmid_AA277	Citrobacter_freundii_234099wF2_CPE0002684_assembly_plasmid_AD690	2
CPE	EL	3	FE	6	indirect	-731	building	234098wC8_CPE0002633_assembly_filtered.fasta	Klebsiella pneumoniae	234099wF2_CPE0002684_assembly_filtered.fasta	Citrobacter freundii	Different Species				Klebsiella_pneumoniae_234098wC8_CPE0002633_assembly_plasmid_AA002	Citrobacter_freundii_234099wF2_CPE0002684_assembly_plasmid_AA002	4
CPE	EL	3	FE	7	indirect	-734	building	234098wF7_CPE0002628_assembly_filtered.fasta	Klebsiella pneumoniae	234099wF2_CPE0002684_assembly_filtered.fasta	Citrobacter freundii	Different Species
CPE	EL	3	FE	7	indirect	-734	building	234098wC8_CPE0002633_assembly_filtered.fasta	Klebsiella pneumoniae	234099wF2_CPE0002684_assembly_filtered.fasta	Citrobacter freundii	Different Species				Klebsiella_pneumoniae_234098wC8_CPE0002633_assembly_plasmid_AA277	Citrobacter_freundii_234099wF2_CPE0002684_assembly_plasmid_AD690	2
CPE	EL	3	FE	7	indirect	-734	building	234098wC8_CPE0002633_assembly_filtered.fasta	Klebsiella pneumoniae	234099wF2_CPE0002684_assembly_filtered.fasta	Citrobacter freundii	Different Species				Klebsiella_pneumoniae_234098wC8_CPE0002633_assembly_plasmid_AA002	Citrobacter_freundii_234099wF2_CPE0002684_assembly_plasmid_AA002	4
CPE	EL	3	FF	1	indirect	-497	hospital	234098wF7_CPE0002628_assembly_filtered.fasta	Klebsiella pneumoniae	234098wG8_CPE0002637_assembly_filtered.fasta	Klebsiella pneumoniae	Same Species	1383	0.999882	0.519037
CPE	EL	3	FF	1	indirect	-497	hospital	234098wC8_CPE0002633_assembly_filtered.fasta	Klebsiella pneumoniae	234098wG8_CPE0002637_assembly_filtered.fasta	Klebsiella pneumoniae	Same Species	1376	0.999922	0.473593
CPE	EL	3	FF	2	indirect	-496	hospital	234098wF7_CPE0002628_assembly_filtered.fasta	Klebsiella pneumoniae	234098wG8_CPE0002637_assembly_filtered.fasta	Klebsiella pneumoniae	Same Species	1383	0.999882	0.519037
CPE	EL	3	FF	2	indirect	-496	hospital	234098wC8_CPE0002633_assembly_filtered.fasta	Klebsiella pneumoniae	234098wG8_CPE0002637_assembly_filtered.fasta	Klebsiella pneumoniae	Same Species	1376	0.999922	0.473593
CPE	EL	3	FF	3	indirect	-494	hospital	234098wF7_CPE0002628_assembly_filtered.fasta	Klebsiella pneumoniae	234098wG8_CPE0002637_assembly_filtered.fasta	Klebsiella pneumoniae	Same Species	1383	0.999882	0.519037
CPE	EL	3	FF	3	indirect	-494	hospital	234098wC8_CPE0002633_assembly_filtered.fasta	Klebsiella pneumoniae	234098wG8_CPE0002637_assembly_filtered.fasta	Klebsiella pneumoniae	Same Species	1376	0.999922	0.473593
CPE	EL	3	FF	7	indirect	-150	building	234098wF7_CPE0002628_assembly_filtered.fasta	Klebsiella pneumoniae	234098wG8_CPE0002637_assembly_filtered.fasta	Klebsiella pneumoniae	Same Species	1383	0.999882	0.519037
CPE	EL	3	FF	7	indirect	-150	building	234098wC8_CPE0002633_assembly_filtered.fasta	Klebsiella pneumoniae	234098wG8_CPE0002637_assembly_filtered.fasta	Klebsiella pneumoniae	Same Species	1376	0.999922	0.473593
CPE	EL	3	FF	8	indirect	-384	hospital	234098wF7_CPE0002628_assembly_filtered.fasta	Klebsiella pneumoniae	234098wG8_CPE0002637_assembly_filtered.fasta	Klebsiella pneumoniae	Same Species	1383	0.999882	0.519037
CPE	EL	3	FF	8	indirect	-384	hospital	234098wC8_CPE0002633_assembly_filtered.fasta	Klebsiella pneumoniae	234098wG8_CPE0002637_assembly_filtered.fasta	Klebsiella pneumoniae	Same Species	1376	0.999922	0.473593
CPE	EL	3	FF	9	indirect	-530	hospital	234098wF7_CPE0002628_assembly_filtered.fasta	Klebsiella pneumoniae	234098wG8_CPE0002637_assembly_filtered.fasta	Klebsiella pneumoniae	Same Species	1383	0.999882	0.519037
CPE	EL	3	FF	9	indirect	-530	hospital	234098wC8_CPE0002633_assembly_filtered.fasta	Klebsiella pneumoniae	234098wG8_CPE0002637_assembly_filtered.fasta	Klebsiella pneumoniae	Same Species	1376	0.999922	0.473593
CPE	EL	3	FH	4	indirect	-53	building	234098wF7_CPE0002628_assembly_filtered.fasta	Klebsiella pneumoniae	234098wD6_CPE0002618_assembly_filtered.fasta	Klebsiella variicola	Different Species
CPE	EL	3	FH	4	indirect	-53	building	234098wF7_CPE0002628_assembly_filtered.fasta	Klebsiella pneumoniae	234098wG7_CPE0002629_assembly_filtered.fasta	Klebsiella variicola	Different Species
CPE	EL	3	FH	4	indirect	-53	building	234098wC8_CPE0002633_assembly_filtered.fasta	Klebsiella pneumoniae	234098wD6_CPE0002618_assembly_filtered.fasta	Klebsiella variicola	Different Species
CPE	EL	3	FH	4	indirect	-53	building	234098wC8_CPE0002633_assembly_filtered.fasta	Klebsiella pneumoniae	234098wG7_CPE0002629_assembly_filtered.fasta	Klebsiella variicola	Different Species
CPE	EL	3	FH	5	indirect	-34	building	234098wF7_CPE0002628_assembly_filtered.fasta	Klebsiella pneumoniae	234098wD6_CPE0002618_assembly_filtered.fasta	Klebsiella variicola	Different Species
CPE	EL	3	FH	5	indirect	-34	building	234098wF7_CPE0002628_assembly_filtered.fasta	Klebsiella pneumoniae	234098wG7_CPE0002629_assembly_filtered.fasta	Klebsiella variicola	Different Species
CPE	EL	3	FH	5	indirect	-34	building	234098wC8_CPE0002633_assembly_filtered.fasta	Klebsiella pneumoniae	234098wD6_CPE0002618_assembly_filtered.fasta	Klebsiella variicola	Different Species
CPE	EL	3	FH	5	indirect	-34	building	234098wC8_CPE0002633_assembly_filtered.fasta	Klebsiella pneumoniae	234098wG7_CPE0002629_assembly_filtered.fasta	Klebsiella variicola	Different Species
CPE	EL	3	FH	6	indirect	-31	hospital	234098wF7_CPE0002628_assembly_filtered.fasta	Klebsiella pneumoniae	234098wD6_CPE0002618_assembly_filtered.fasta	Klebsiella variicola	Different Species
CPE	EL	3	FH	6	indirect	-31	hospital	234098wF7_CPE0002628_assembly_filtered.fasta	Klebsiella pneumoniae	234098wG7_CPE0002629_assembly_filtered.fasta	Klebsiella variicola	Different Species
CPE	EL	3	FH	6	indirect	-31	hospital	234098wC8_CPE0002633_assembly_filtered.fasta	Klebsiella pneumoniae	234098wD6_CPE0002618_assembly_filtered.fasta	Klebsiella variicola	Different Species
CPE	EL	3	FH	6	indirect	-31	hospital	234098wC8_CPE0002633_assembly_filtered.fasta	Klebsiella pneumoniae	234098wG7_CPE0002629_assembly_filtered.fasta	Klebsiella variicola	Different Species
CPE	EL	3	FH	7	indirect	-13	hospital	234098wF7_CPE0002628_assembly_filtered.fasta	Klebsiella pneumoniae	234098wD6_CPE0002618_assembly_filtered.fasta	Klebsiella variicola	Different Species
CPE	EL	3	FH	7	indirect	-13	hospital	234098wF7_CPE0002628_assembly_filtered.fasta	Klebsiella pneumoniae	234098wG7_CPE0002629_assembly_filtered.fasta	Klebsiella variicola	Different Species
CPE	EL	3	FH	7	indirect	-13	hospital	234098wC8_CPE0002633_assembly_filtered.fasta	Klebsiella pneumoniae	234098wD6_CPE0002618_assembly_filtered.fasta	Klebsiella variicola	Different Species
CPE	EL	3	FH	7	indirect	-13	hospital	234098wC8_CPE0002633_assembly_filtered.fasta	Klebsiella pneumoniae	234098wG7_CPE0002629_assembly_filtered.fasta	Klebsiella variicola	Different Species
CPE	EL	3	FH	8	indirect	-3	hospital	234098wF7_CPE0002628_assembly_filtered.fasta	Klebsiella pneumoniae	234098wD6_CPE0002618_assembly_filtered.fasta	Klebsiella variicola	Different Species
CPE	EL	3	FH	8	indirect	-3	hospital	234098wF7_CPE0002628_assembly_filtered.fasta	Klebsiella pneumoniae	234098wG7_CPE0002629_assembly_filtered.fasta	Klebsiella variicola	Different Species
CPE	EL	3	FH	8	indirect	-3	hospital	234098wC8_CPE0002633_assembly_filtered.fasta	Klebsiella pneumoniae	234098wD6_CPE0002618_assembly_filtered.fasta	Klebsiella variicola	Different Species
CPE	EL	3	FH	8	indirect	-3	hospital	234098wC8_CPE0002633_assembly_filtered.fasta	Klebsiella pneumoniae	234098wG7_CPE0002629_assembly_filtered.fasta	Klebsiella variicola	Different Species
CPE	EL	3	FH	9	indirect	-30	building	234098wF7_CPE0002628_assembly_filtered.fasta	Klebsiella pneumoniae	234098wD6_CPE0002618_assembly_filtered.fasta	Klebsiella variicola	Different Species
CPE	EL	3	FH	9	indirect	-30	building	234098wF7_CPE0002628_assembly_filtered.fasta	Klebsiella pneumoniae	234098wG7_CPE0002629_assembly_filtered.fasta	Klebsiella variicola	Different Species
CPE	EL	3	FH	9	indirect	-30	building	234098wC8_CPE0002633_assembly_filtered.fasta	Klebsiella pneumoniae	234098wD6_CPE0002618_assembly_filtered.fasta	Klebsiella variicola	Different Species
CPE	EL	3	FH	9	indirect	-30	building	234098wC8_CPE0002633_assembly_filtered.fasta	Klebsiella pneumoniae	234098wG7_CPE0002629_assembly_filtered.fasta	Klebsiella variicola	Different Species
CPE	EL	3	FH	10	indirect	-33	building	234098wF7_CPE0002628_assembly_filtered.fasta	Klebsiella pneumoniae	234098wD6_CPE0002618_assembly_filtered.fasta	Klebsiella variicola	Different Species
CPE	EL	3	FH	10	indirect	-33	building	234098wF7_CPE0002628_assembly_filtered.fasta	Klebsiella pneumoniae	234098wG7_CPE0002629_assembly_filtered.fasta	Klebsiella variicola	Different Species
CPE	EL	3	FH	10	indirect	-33	building	234098wC8_CPE0002633_assembly_filtered.fasta	Klebsiella pneumoniae	234098wD6_CPE0002618_assembly_filtered.fasta	Klebsiella variicola	Different Species
CPE	EL	3	FH	10	indirect	-33	building	234098wC8_CPE0002633_assembly_filtered.fasta	Klebsiella pneumoniae	234098wG7_CPE0002629_assembly_filtered.fasta	Klebsiella variicola	Different Species
CPE	EL	3	FH	11	indirect	-56	hospital	234098wF7_CPE0002628_assembly_filtered.fasta	Klebsiella pneumoniae	234098wD6_CPE0002618_assembly_filtered.fasta	Klebsiella variicola	Different Species
CPE	EL	3	FH	11	indirect	-56	hospital	234098wF7_CPE0002628_assembly_filtered.fasta	Klebsiella pneumoniae	234098wG7_CPE0002629_assembly_filtered.fasta	Klebsiella variicola	Different Species
CPE	EL	3	FH	11	indirect	-56	hospital	234098wC8_CPE0002633_assembly_filtered.fasta	Klebsiella pneumoniae	234098wD6_CPE0002618_assembly_filtered.fasta	Klebsiella variicola	Different Species
CPE	EL	3	FH	11	indirect	-56	hospital	234098wC8_CPE0002633_assembly_filtered.fasta	Klebsiella pneumoniae	234098wG7_CPE0002629_assembly_filtered.fasta	Klebsiella variicola	Different Species
CPE	EL	3	FH	12	indirect	-63	building	234098wF7_CPE0002628_assembly_filtered.fasta	Klebsiella pneumoniae	234098wD6_CPE0002618_assembly_filtered.fasta	Klebsiella variicola	Different Species
CPE	EL	3	FH	12	indirect	-63	building	234098wF7_CPE0002628_assembly_filtered.fasta	Klebsiella pneumoniae	234098wG7_CPE0002629_assembly_filtered.fasta	Klebsiella variicola	Different Species
CPE	EL	3	FH	12	indirect	-63	building	234098wC8_CPE0002633_assembly_filtered.fasta	Klebsiella pneumoniae	234098wD6_CPE0002618_assembly_filtered.fasta	Klebsiella variicola	Different Species
CPE	EL	3	FH	12	indirect	-63	building	234098wC8_CPE0002633_assembly_filtered.fasta	Klebsiella pneumoniae	234098wG7_CPE0002629_assembly_filtered.fasta	Klebsiella variicola	Different Species
CPE	EL	3	FH	13	indirect	-121	building	234098wF7_CPE0002628_assembly_filtered.fasta	Klebsiella pneumoniae	234098wD6_CPE0002618_assembly_filtered.fasta	Klebsiella variicola	Different Species
CPE	EL	3	FH	13	indirect	-121	building	234098wF7_CPE0002628_assembly_filtered.fasta	Klebsiella pneumoniae	234098wG7_CPE0002629_assembly_filtered.fasta	Klebsiella variicola	Different Species
CPE	EL	3	FH	13	indirect	-121	building	234098wC8_CPE0002633_assembly_filtered.fasta	Klebsiella pneumoniae	234098wD6_CPE0002618_assembly_filtered.fasta	Klebsiella variicola	Different Species
CPE	EL	3	FH	13	indirect	-121	building	234098wC8_CPE0002633_assembly_filtered.fasta	Klebsiella pneumoniae	234098wG7_CPE0002629_assembly_filtered.fasta	Klebsiella variicola	Different Species
CPE	EL	3	FH	14	indirect	-122	building	234098wF7_CPE0002628_assembly_filtered.fasta	Klebsiella pneumoniae	234098wD6_CPE0002618_assembly_filtered.fasta	Klebsiella variicola	Different Species
CPE	EL	3	FH	14	indirect	-122	building	234098wF7_CPE0002628_assembly_filtered.fasta	Klebsiella pneumoniae	234098wG7_CPE0002629_assembly_filtered.fasta	Klebsiella variicola	Different Species
CPE	EL	3	FH	14	indirect	-122	building	234098wC8_CPE0002633_assembly_filtered.fasta	Klebsiella pneumoniae	234098wD6_CPE0002618_assembly_filtered.fasta	Klebsiella variicola	Different Species
CPE	EL	3	FH	14	indirect	-122	building	234098wC8_CPE0002633_assembly_filtered.fasta	Klebsiella pneumoniae	234098wG7_CPE0002629_assembly_filtered.fasta	Klebsiella variicola	Different Species
CPE	EL	3	FH	15	indirect	-146	hospital	234098wF7_CPE0002628_assembly_filtered.fasta	Klebsiella pneumoniae	234098wD6_CPE0002618_assembly_filtered.fasta	Klebsiella variicola	Different Species
CPE	EL	3	FH	15	indirect	-146	hospital	234098wF7_CPE0002628_assembly_filtered.fasta	Klebsiella pneumoniae	234098wG7_CPE0002629_assembly_filtered.fasta	Klebsiella variicola	Different Species
CPE	EL	3	FH	15	indirect	-146	hospital	234098wC8_CPE0002633_assembly_filtered.fasta	Klebsiella pneumoniae	234098wD6_CPE0002618_assembly_filtered.fasta	Klebsiella variicola	Different Species
CPE	EL	3	FH	15	indirect	-146	hospital	234098wC8_CPE0002633_assembly_filtered.fasta	Klebsiella pneumoniae	234098wG7_CPE0002629_assembly_filtered.fasta	Klebsiella variicola	Different Species
CPE	EL	3	FH	16	indirect	-147	building	234098wF7_CPE0002628_assembly_filtered.fasta	Klebsiella pneumoniae	234098wD6_CPE0002618_assembly_filtered.fasta	Klebsiella variicola	Different Species
CPE	EL	3	FH	16	indirect	-147	building	234098wF7_CPE0002628_assembly_filtered.fasta	Klebsiella pneumoniae	234098wG7_CPE0002629_assembly_filtered.fasta	Klebsiella variicola	Different Species
CPE	EL	3	FH	16	indirect	-147	building	234098wC8_CPE0002633_assembly_filtered.fasta	Klebsiella pneumoniae	234098wD6_CPE0002618_assembly_filtered.fasta	Klebsiella variicola	Different Species
CPE	EL	3	FH	16	indirect	-147	building	234098wC8_CPE0002633_assembly_filtered.fasta	Klebsiella pneumoniae	234098wG7_CPE0002629_assembly_filtered.fasta	Klebsiella variicola	Different Species
CPE	EL	3	FH	19	indirect	-290	building	234098wF7_CPE0002628_assembly_filtered.fasta	Klebsiella pneumoniae	234098wD6_CPE0002618_assembly_filtered.fasta	Klebsiella variicola	Different Species
CPE	EL	3	FH	19	indirect	-290	building	234098wF7_CPE0002628_assembly_filtered.fasta	Klebsiella pneumoniae	234098wG7_CPE0002629_assembly_filtered.fasta	Klebsiella variicola	Different Species
CPE	EL	3	FH	19	indirect	-290	building	234098wC8_CPE0002633_assembly_filtered.fasta	Klebsiella pneumoniae	234098wD6_CPE0002618_assembly_filtered.fasta	Klebsiella variicola	Different Species
CPE	EL	3	FH	19	indirect	-290	building	234098wC8_CPE0002633_assembly_filtered.fasta	Klebsiella pneumoniae	234098wG7_CPE0002629_assembly_filtered.fasta	Klebsiella variicola	Different Species
CPE	EL	3	FH	20	indirect	-307	building	234098wF7_CPE0002628_assembly_filtered.fasta	Klebsiella pneumoniae	234098wD6_CPE0002618_assembly_filtered.fasta	Klebsiella variicola	Different Species
CPE	EL	3	FH	20	indirect	-307	building	234098wF7_CPE0002628_assembly_filtered.fasta	Klebsiella pneumoniae	234098wG7_CPE0002629_assembly_filtered.fasta	Klebsiella variicola	Different Species
CPE	EL	3	FH	20	indirect	-307	building	234098wC8_CPE0002633_assembly_filtered.fasta	Klebsiella pneumoniae	234098wD6_CPE0002618_assembly_filtered.fasta	Klebsiella variicola	Different Species
CPE	EL	3	FH	20	indirect	-307	building	234098wC8_CPE0002633_assembly_filtered.fasta	Klebsiella pneumoniae	234098wG7_CPE0002629_assembly_filtered.fasta	Klebsiella variicola	Different Species
CPE	EL	3	FH	21	indirect	-311	building	234098wF7_CPE0002628_assembly_filtered.fasta	Klebsiella pneumoniae	234098wD6_CPE0002618_assembly_filtered.fasta	Klebsiella variicola	Different Species
CPE	EL	3	FH	21	indirect	-311	building	234098wF7_CPE0002628_assembly_filtered.fasta	Klebsiella pneumoniae	234098wG7_CPE0002629_assembly_filtered.fasta	Klebsiella variicola	Different Species
CPE	EL	3	FH	21	indirect	-311	building	234098wC8_CPE0002633_assembly_filtered.fasta	Klebsiella pneumoniae	234098wD6_CPE0002618_assembly_filtered.fasta	Klebsiella variicola	Different Species
CPE	EL	3	FH	21	indirect	-311	building	234098wC8_CPE0002633_assembly_filtered.fasta	Klebsiella pneumoniae	234098wG7_CPE0002629_assembly_filtered.fasta	Klebsiella variicola	Different Species
CPE	EL	3	FH	22	indirect	-345	hospital	234098wF7_CPE0002628_assembly_filtered.fasta	Klebsiella pneumoniae	234098wD6_CPE0002618_assembly_filtered.fasta	Klebsiella variicola	Different Species
CPE	EL	3	FH	22	indirect	-345	hospital	234098wF7_CPE0002628_assembly_filtered.fasta	Klebsiella pneumoniae	234098wG7_CPE0002629_assembly_filtered.fasta	Klebsiella variicola	Different Species
CPE	EL	3	FH	22	indirect	-345	hospital	234098wC8_CPE0002633_assembly_filtered.fasta	Klebsiella pneumoniae	234098wD6_CPE0002618_assembly_filtered.fasta	Klebsiella variicola	Different Species
CPE	EL	3	FH	22	indirect	-345	hospital	234098wC8_CPE0002633_assembly_filtered.fasta	Klebsiella pneumoniae	234098wG7_CPE0002629_assembly_filtered.fasta	Klebsiella variicola	Different Species
CPE	EL	3	FH	23	indirect	-356	building	234098wF7_CPE0002628_assembly_filtered.fasta	Klebsiella pneumoniae	234098wD6_CPE0002618_assembly_filtered.fasta	Klebsiella variicola	Different Species
CPE	EL	3	FH	23	indirect	-356	building	234098wF7_CPE0002628_assembly_filtered.fasta	Klebsiella pneumoniae	234098wG7_CPE0002629_assembly_filtered.fasta	Klebsiella variicola	Different Species
CPE	EL	3	FH	23	indirect	-356	building	234098wC8_CPE0002633_assembly_filtered.fasta	Klebsiella pneumoniae	234098wD6_CPE0002618_assembly_filtered.fasta	Klebsiella variicola	Different Species
CPE	EL	3	FH	23	indirect	-356	building	234098wC8_CPE0002633_assembly_filtered.fasta	Klebsiella pneumoniae	234098wG7_CPE0002629_assembly_filtered.fasta	Klebsiella variicola	Different Species
CPE	EL	3	FH	24	indirect	-370	building	234098wF7_CPE0002628_assembly_filtered.fasta	Klebsiella pneumoniae	234098wD6_CPE0002618_assembly_filtered.fasta	Klebsiella variicola	Different Species
CPE	EL	3	FH	24	indirect	-370	building	234098wF7_CPE0002628_assembly_filtered.fasta	Klebsiella pneumoniae	234098wG7_CPE0002629_assembly_filtered.fasta	Klebsiella variicola	Different Species
CPE	EL	3	FH	24	indirect	-370	building	234098wC8_CPE0002633_assembly_filtered.fasta	Klebsiella pneumoniae	234098wD6_CPE0002618_assembly_filtered.fasta	Klebsiella variicola	Different Species
CPE	EL	3	FH	24	indirect	-370	building	234098wC8_CPE0002633_assembly_filtered.fasta	Klebsiella pneumoniae	234098wG7_CPE0002629_assembly_filtered.fasta	Klebsiella variicola	Different Species
CPE	EL	3	FH	25	indirect	-377	building	234098wF7_CPE0002628_assembly_filtered.fasta	Klebsiella pneumoniae	234098wD6_CPE0002618_assembly_filtered.fasta	Klebsiella variicola	Different Species
CPE	EL	3	FH	25	indirect	-377	building	234098wF7_CPE0002628_assembly_filtered.fasta	Klebsiella pneumoniae	234098wG7_CPE0002629_assembly_filtered.fasta	Klebsiella variicola	Different Species
CPE	EL	3	FH	25	indirect	-377	building	234098wC8_CPE0002633_assembly_filtered.fasta	Klebsiella pneumoniae	234098wD6_CPE0002618_assembly_filtered.fasta	Klebsiella variicola	Different Species
CPE	EL	3	FH	25	indirect	-377	building	234098wC8_CPE0002633_assembly_filtered.fasta	Klebsiella pneumoniae	234098wG7_CPE0002629_assembly_filtered.fasta	Klebsiella variicola	Different Species
CPE	EL	3	FH	26	indirect	-415	hospital	234098wF7_CPE0002628_assembly_filtered.fasta	Klebsiella pneumoniae	234098wD6_CPE0002618_assembly_filtered.fasta	Klebsiella variicola	Different Species
CPE	EL	3	FH	26	indirect	-415	hospital	234098wF7_CPE0002628_assembly_filtered.fasta	Klebsiella pneumoniae	234098wG7_CPE0002629_assembly_filtered.fasta	Klebsiella variicola	Different Species
CPE	EL	3	FH	26	indirect	-415	hospital	234098wC8_CPE0002633_assembly_filtered.fasta	Klebsiella pneumoniae	234098wD6_CPE0002618_assembly_filtered.fasta	Klebsiella variicola	Different Species
CPE	EL	3	FH	26	indirect	-415	hospital	234098wC8_CPE0002633_assembly_filtered.fasta	Klebsiella pneumoniae	234098wG7_CPE0002629_assembly_filtered.fasta	Klebsiella variicola	Different Species
CPE	EL	3	FH	27	indirect	-576	hospital	234098wF7_CPE0002628_assembly_filtered.fasta	Klebsiella pneumoniae	234098wD6_CPE0002618_assembly_filtered.fasta	Klebsiella variicola	Different Species
CPE	EL	3	FH	27	indirect	-576	hospital	234098wF7_CPE0002628_assembly_filtered.fasta	Klebsiella pneumoniae	234098wG7_CPE0002629_assembly_filtered.fasta	Klebsiella variicola	Different Species
CPE	EL	3	FH	27	indirect	-576	hospital	234098wC8_CPE0002633_assembly_filtered.fasta	Klebsiella pneumoniae	234098wD6_CPE0002618_assembly_filtered.fasta	Klebsiella variicola	Different Species
CPE	EL	3	FH	27	indirect	-576	hospital	234098wC8_CPE0002633_assembly_filtered.fasta	Klebsiella pneumoniae	234098wG7_CPE0002629_assembly_filtered.fasta	Klebsiella variicola	Different Species
CPE	EL	3	FH	28	indirect	-696	building	234098wF7_CPE0002628_assembly_filtered.fasta	Klebsiella pneumoniae	234098wD6_CPE0002618_assembly_filtered.fasta	Klebsiella variicola	Different Species
CPE	EL	3	FH	28	indirect	-696	building	234098wF7_CPE0002628_assembly_filtered.fasta	Klebsiella pneumoniae	234098wG7_CPE0002629_assembly_filtered.fasta	Klebsiella variicola	Different Species
CPE	EL	3	FH	28	indirect	-696	building	234098wC8_CPE0002633_assembly_filtered.fasta	Klebsiella pneumoniae	234098wD6_CPE0002618_assembly_filtered.fasta	Klebsiella variicola	Different Species
CPE	EL	3	FH	28	indirect	-696	building	234098wC8_CPE0002633_assembly_filtered.fasta	Klebsiella pneumoniae	234098wG7_CPE0002629_assembly_filtered.fasta	Klebsiella variicola	Different Species
CPE	EL	3	FJ	1	indirect	-372	hospital	234098wF7_CPE0002628_assembly_filtered.fasta	Klebsiella pneumoniae	234099wG2_CPE0002685_assembly_filtered.fasta	Klebsiella pneumoniae	Same Species	22245	0.99987	0.767359
CPE	EL	3	FJ	1	indirect	-372	hospital	234098wC8_CPE0002633_assembly_filtered.fasta	Klebsiella pneumoniae	234099wG2_CPE0002685_assembly_filtered.fasta	Klebsiella pneumoniae	Same Species	22246	0.999867	0.733892
CPE	EL	3	FJ	2	indirect	-379	hospital	234098wF7_CPE0002628_assembly_filtered.fasta	Klebsiella pneumoniae	234099wG2_CPE0002685_assembly_filtered.fasta	Klebsiella pneumoniae	Same Species	22245	0.99987	0.767359
CPE	EL	3	FJ	2	indirect	-379	hospital	234098wC8_CPE0002633_assembly_filtered.fasta	Klebsiella pneumoniae	234099wG2_CPE0002685_assembly_filtered.fasta	Klebsiella pneumoniae	Same Species	22246	0.999867	0.733892
CPE	EL	3	FJ	3	indirect	-386	hospital	234098wF7_CPE0002628_assembly_filtered.fasta	Klebsiella pneumoniae	234099wG2_CPE0002685_assembly_filtered.fasta	Klebsiella pneumoniae	Same Species	22245	0.99987	0.767359
CPE	EL	3	FJ	3	indirect	-386	hospital	234098wC8_CPE0002633_assembly_filtered.fasta	Klebsiella pneumoniae	234099wG2_CPE0002685_assembly_filtered.fasta	Klebsiella pneumoniae	Same Species	22246	0.999867	0.733892
CPE	EL	3	FJ	4	indirect	-387	building	234098wF7_CPE0002628_assembly_filtered.fasta	Klebsiella pneumoniae	234099wG2_CPE0002685_assembly_filtered.fasta	Klebsiella pneumoniae	Same Species	22245	0.99987	0.767359
CPE	EL	3	FJ	4	indirect	-387	building	234098wC8_CPE0002633_assembly_filtered.fasta	Klebsiella pneumoniae	234099wG2_CPE0002685_assembly_filtered.fasta	Klebsiella pneumoniae	Same Species	22246	0.999867	0.733892
CPE	EL	3	FJ	5	indirect	-389	hospital	234098wF7_CPE0002628_assembly_filtered.fasta	Klebsiella pneumoniae	234099wG2_CPE0002685_assembly_filtered.fasta	Klebsiella pneumoniae	Same Species	22245	0.99987	0.767359
CPE	EL	3	FJ	5	indirect	-389	hospital	234098wC8_CPE0002633_assembly_filtered.fasta	Klebsiella pneumoniae	234099wG2_CPE0002685_assembly_filtered.fasta	Klebsiella pneumoniae	Same Species	22246	0.999867	0.733892
CPE	EL	3	FJ	6	indirect	-420	building	234098wF7_CPE0002628_assembly_filtered.fasta	Klebsiella pneumoniae	234099wG2_CPE0002685_assembly_filtered.fasta	Klebsiella pneumoniae	Same Species	22245	0.99987	0.767359
CPE	EL	3	FJ	6	indirect	-420	building	234098wC8_CPE0002633_assembly_filtered.fasta	Klebsiella pneumoniae	234099wG2_CPE0002685_assembly_filtered.fasta	Klebsiella pneumoniae	Same Species	22246	0.999867	0.733892
CPE	EL	3	FK	1	indirect	-323	building	234098wF7_CPE0002628_assembly_filtered.fasta	Klebsiella pneumoniae	234098wG5_CPE0002613_assembly_filtered.fasta	Escherichia coli	Different Species
CPE	EL	3	FK	1	indirect	-323	building	234098wC8_CPE0002633_assembly_filtered.fasta	Klebsiella pneumoniae	234098wG5_CPE0002613_assembly_filtered.fasta	Escherichia coli	Different Species
CPE	EL	3	FK	2	indirect	-366	hospital	234098wF7_CPE0002628_assembly_filtered.fasta	Klebsiella pneumoniae	234098wG5_CPE0002613_assembly_filtered.fasta	Escherichia coli	Different Species
CPE	EL	3	FK	2	indirect	-366	hospital	234098wC8_CPE0002633_assembly_filtered.fasta	Klebsiella pneumoniae	234098wG5_CPE0002613_assembly_filtered.fasta	Escherichia coli	Different Species
CPE	EL	3	FK	3	indirect	-472	hospital	234098wF7_CPE0002628_assembly_filtered.fasta	Klebsiella pneumoniae	234098wG5_CPE0002613_assembly_filtered.fasta	Escherichia coli	Different Species
CPE	EL	3	FK	3	indirect	-472	hospital	234098wC8_CPE0002633_assembly_filtered.fasta	Klebsiella pneumoniae	234098wG5_CPE0002613_assembly_filtered.fasta	Escherichia coli	Different Species
CPE	EL	3	FK	4	indirect	-484	hospital	234098wF7_CPE0002628_assembly_filtered.fasta	Klebsiella pneumoniae	234098wG5_CPE0002613_assembly_filtered.fasta	Escherichia coli	Different Species
CPE	EL	3	FK	4	indirect	-484	hospital	234098wC8_CPE0002633_assembly_filtered.fasta	Klebsiella pneumoniae	234098wG5_CPE0002613_assembly_filtered.fasta	Escherichia coli	Different Species
CPE	EL	3	FK	5	indirect	-485	hospital	234098wF7_CPE0002628_assembly_filtered.fasta	Klebsiella pneumoniae	234098wG5_CPE0002613_assembly_filtered.fasta	Escherichia coli	Different Species
CPE	EL	3	FK	5	indirect	-485	hospital	234098wC8_CPE0002633_assembly_filtered.fasta	Klebsiella pneumoniae	234098wG5_CPE0002613_assembly_filtered.fasta	Escherichia coli	Different Species
CPE	EL	3	FK	6	indirect	-493	hospital	234098wF7_CPE0002628_assembly_filtered.fasta	Klebsiella pneumoniae	234098wG5_CPE0002613_assembly_filtered.fasta	Escherichia coli	Different Species
CPE	EL	3	FK	6	indirect	-493	hospital	234098wC8_CPE0002633_assembly_filtered.fasta	Klebsiella pneumoniae	234098wG5_CPE0002613_assembly_filtered.fasta	Escherichia coli	Different Species
CPE	EL	3	FK	7	indirect	-597	hospital	234098wF7_CPE0002628_assembly_filtered.fasta	Klebsiella pneumoniae	234098wG5_CPE0002613_assembly_filtered.fasta	Escherichia coli	Different Species
CPE	EL	3	FK	7	indirect	-597	hospital	234098wC8_CPE0002633_assembly_filtered.fasta	Klebsiella pneumoniae	234098wG5_CPE0002613_assembly_filtered.fasta	Escherichia coli	Different Species
CPE	EL	3	FK	8	indirect	-686	hospital	234098wF7_CPE0002628_assembly_filtered.fasta	Klebsiella pneumoniae	234098wG5_CPE0002613_assembly_filtered.fasta	Escherichia coli	Different Species
CPE	EL	3	FK	8	indirect	-686	hospital	234098wC8_CPE0002633_assembly_filtered.fasta	Klebsiella pneumoniae	234098wG5_CPE0002613_assembly_filtered.fasta	Escherichia coli	Different Species
CPE	EL	4	EM	3	indirect	-346	building	234098wF7_CPE0002628_assembly_filtered.fasta	Klebsiella pneumoniae	234098wC5_CPE0002606_assembly_filtered.fasta	Klebsiella pneumoniae	Same Species	21310	0.999873	0.681138
CPE	EL	4	EM	3	indirect	-346	building	234098wC8_CPE0002633_assembly_filtered.fasta	Klebsiella pneumoniae	234098wC5_CPE0002606_assembly_filtered.fasta	Klebsiella pneumoniae	Same Species	21322	0.99986	0.713813
CPE	EL	4	EM	4	indirect	-387	hospital	234098wF7_CPE0002628_assembly_filtered.fasta	Klebsiella pneumoniae	234098wC5_CPE0002606_assembly_filtered.fasta	Klebsiella pneumoniae	Same Species	21310	0.999873	0.681138
CPE	EL	4	EM	4	indirect	-387	hospital	234098wC8_CPE0002633_assembly_filtered.fasta	Klebsiella pneumoniae	234098wC5_CPE0002606_assembly_filtered.fasta	Klebsiella pneumoniae	Same Species	21322	0.99986	0.713813
CPE	EL	4	EM	5	indirect	-392	building	234098wF7_CPE0002628_assembly_filtered.fasta	Klebsiella pneumoniae	234098wC5_CPE0002606_assembly_filtered.fasta	Klebsiella pneumoniae	Same Species	21310	0.999873	0.681138
CPE	EL	4	EM	5	indirect	-392	building	234098wC8_CPE0002633_assembly_filtered.fasta	Klebsiella pneumoniae	234098wC5_CPE0002606_assembly_filtered.fasta	Klebsiella pneumoniae	Same Species	21322	0.99986	0.713813
CPE	EL	4	EN	1	indirect	-418	hospital	234098wF7_CPE0002628_assembly_filtered.fasta	Klebsiella pneumoniae	234099wB4_CPE0002700_assembly_filtered.fasta	Klebsiella pneumoniae	Same Species	22695	0.999915	0.827306
CPE	EL	4	EN	1	indirect	-418	hospital	234098wC8_CPE0002633_assembly_filtered.fasta	Klebsiella pneumoniae	234099wB4_CPE0002700_assembly_filtered.fasta	Klebsiella pneumoniae	Same Species	22697	0.999967	0.852758
CPE	EL	4	EN	2	indirect	-417	hospital	234098wF7_CPE0002628_assembly_filtered.fasta	Klebsiella pneumoniae	234099wB4_CPE0002700_assembly_filtered.fasta	Klebsiella pneumoniae	Same Species	22695	0.999915	0.827306
CPE	EL	4	EN	2	indirect	-417	hospital	234098wC8_CPE0002633_assembly_filtered.fasta	Klebsiella pneumoniae	234099wB4_CPE0002700_assembly_filtered.fasta	Klebsiella pneumoniae	Same Species	22697	0.999967	0.852758
CPE	EL	4	EN	3	indirect	-416	hospital	234098wF7_CPE0002628_assembly_filtered.fasta	Klebsiella pneumoniae	234099wB4_CPE0002700_assembly_filtered.fasta	Klebsiella pneumoniae	Same Species	22695	0.999915	0.827306
CPE	EL	4	EN	3	indirect	-416	hospital	234098wC8_CPE0002633_assembly_filtered.fasta	Klebsiella pneumoniae	234099wB4_CPE0002700_assembly_filtered.fasta	Klebsiella pneumoniae	Same Species	22697	0.999967	0.852758
CPE	EL	4	EN	12	indirect	-13	hospital	234098wF7_CPE0002628_assembly_filtered.fasta	Klebsiella pneumoniae	234099wB4_CPE0002700_assembly_filtered.fasta	Klebsiella pneumoniae	Same Species	22695	0.999915	0.827306
CPE	EL	4	EN	12	indirect	-13	hospital	234098wC8_CPE0002633_assembly_filtered.fasta	Klebsiella pneumoniae	234099wB4_CPE0002700_assembly_filtered.fasta	Klebsiella pneumoniae	Same Species	22697	0.999967	0.852758
CPE	EL	4	EN	13	direct	1	hospital	234098wF7_CPE0002628_assembly_filtered.fasta	Klebsiella pneumoniae	234099wB4_CPE0002700_assembly_filtered.fasta	Klebsiella pneumoniae	Same Species	22695	0.999915	0.827306
CPE	EL	4	EN	13	direct	1	hospital	234098wC8_CPE0002633_assembly_filtered.fasta	Klebsiella pneumoniae	234099wB4_CPE0002700_assembly_filtered.fasta	Klebsiella pneumoniae	Same Species	22697	0.999967	0.852758
CPE	EL	4	EN	14	indirect	-7	hospital	234098wF7_CPE0002628_assembly_filtered.fasta	Klebsiella pneumoniae	234099wB4_CPE0002700_assembly_filtered.fasta	Klebsiella pneumoniae	Same Species	22695	0.999915	0.827306
CPE	EL	4	EN	14	indirect	-7	hospital	234098wC8_CPE0002633_assembly_filtered.fasta	Klebsiella pneumoniae	234099wB4_CPE0002700_assembly_filtered.fasta	Klebsiella pneumoniae	Same Species	22697	0.999967	0.852758
CPE	EL	4	EN	15	indirect	-20	hospital	234098wF7_CPE0002628_assembly_filtered.fasta	Klebsiella pneumoniae	234099wB4_CPE0002700_assembly_filtered.fasta	Klebsiella pneumoniae	Same Species	22695	0.999915	0.827306
CPE	EL	4	EN	15	indirect	-20	hospital	234098wC8_CPE0002633_assembly_filtered.fasta	Klebsiella pneumoniae	234099wB4_CPE0002700_assembly_filtered.fasta	Klebsiella pneumoniae	Same Species	22697	0.999967	0.852758
CPE	EL	4	EN	18	indirect	-62	hospital	234098wF7_CPE0002628_assembly_filtered.fasta	Klebsiella pneumoniae	234099wB4_CPE0002700_assembly_filtered.fasta	Klebsiella pneumoniae	Same Species	22695	0.999915	0.827306
CPE	EL	4	EN	18	indirect	-62	hospital	234098wC8_CPE0002633_assembly_filtered.fasta	Klebsiella pneumoniae	234099wB4_CPE0002700_assembly_filtered.fasta	Klebsiella pneumoniae	Same Species	22697	0.999967	0.852758
CPE	EL	4	EN	30	indirect	-298	hospital	234098wF7_CPE0002628_assembly_filtered.fasta	Klebsiella pneumoniae	234099wB4_CPE0002700_assembly_filtered.fasta	Klebsiella pneumoniae	Same Species	22695	0.999915	0.827306
CPE	EL	4	EN	30	indirect	-298	hospital	234098wC8_CPE0002633_assembly_filtered.fasta	Klebsiella pneumoniae	234099wB4_CPE0002700_assembly_filtered.fasta	Klebsiella pneumoniae	Same Species	22697	0.999967	0.852758
CPE	EL	4	EO	4	indirect	-348	building	234098wF7_CPE0002628_assembly_filtered.fasta	Klebsiella pneumoniae	234098wD5_CPE0002607_assembly_filtered.fasta	Klebsiella pneumoniae	Same Species	21310	0.999941	0.702229
CPE	EL	4	EO	4	indirect	-348	building	234098wF7_CPE0002628_assembly_filtered.fasta	Klebsiella pneumoniae	234098wA6_CPE0002615_assembly_filtered.fasta	Klebsiella pneumoniae	Same Species	21311	0.999944	0.703651
CPE	EL	4	EO	4	indirect	-348	building	234098wC8_CPE0002633_assembly_filtered.fasta	Klebsiella pneumoniae	234098wD5_CPE0002607_assembly_filtered.fasta	Klebsiella pneumoniae	Same Species	21322	0.999913	0.670249	Klebsiella_pneumoniae_234098wC8_CPE0002633_assembly_plasmid_AA277	Klebsiella_pneumoniae_234098wD5_CPE0002607_assembly_plasmid_AA810	1
CPE	EL	4	EO	4	indirect	-348	building	234098wC8_CPE0002633_assembly_filtered.fasta	Klebsiella pneumoniae	234098wD5_CPE0002607_assembly_filtered.fasta	Klebsiella pneumoniae	Same Species	21322	0.999913	0.670249	Klebsiella_pneumoniae_234098wC8_CPE0002633_assembly_plasmid_AA277	Klebsiella_pneumoniae_234098wD5_CPE0002607_assembly_plasmid_AA274	3
CPE	EL	4	EO	4	indirect	-348	building	234098wC8_CPE0002633_assembly_filtered.fasta	Klebsiella pneumoniae	234098wA6_CPE0002615_assembly_filtered.fasta	Klebsiella pneumoniae	Same Species	21323	0.999915	0.671715
CPE	EL	4	EO	5	indirect	-361	hospital	234098wF7_CPE0002628_assembly_filtered.fasta	Klebsiella pneumoniae	234098wD5_CPE0002607_assembly_filtered.fasta	Klebsiella pneumoniae	Same Species	21310	0.999941	0.702229
CPE	EL	4	EO	5	indirect	-361	hospital	234098wF7_CPE0002628_assembly_filtered.fasta	Klebsiella pneumoniae	234098wA6_CPE0002615_assembly_filtered.fasta	Klebsiella pneumoniae	Same Species	21311	0.999944	0.703651
CPE	EL	4	EO	5	indirect	-361	hospital	234098wC8_CPE0002633_assembly_filtered.fasta	Klebsiella pneumoniae	234098wD5_CPE0002607_assembly_filtered.fasta	Klebsiella pneumoniae	Same Species	21322	0.999913	0.670249	Klebsiella_pneumoniae_234098wC8_CPE0002633_assembly_plasmid_AA277	Klebsiella_pneumoniae_234098wD5_CPE0002607_assembly_plasmid_AA810	1
CPE	EL	4	EO	5	indirect	-361	hospital	234098wC8_CPE0002633_assembly_filtered.fasta	Klebsiella pneumoniae	234098wD5_CPE0002607_assembly_filtered.fasta	Klebsiella pneumoniae	Same Species	21322	0.999913	0.670249	Klebsiella_pneumoniae_234098wC8_CPE0002633_assembly_plasmid_AA277	Klebsiella_pneumoniae_234098wD5_CPE0002607_assembly_plasmid_AA274	3
CPE	EL	4	EO	5	indirect	-361	hospital	234098wC8_CPE0002633_assembly_filtered.fasta	Klebsiella pneumoniae	234098wA6_CPE0002615_assembly_filtered.fasta	Klebsiella pneumoniae	Same Species	21323	0.999915	0.671715
CPE	EL	4	EQ	1	indirect	-323	building	234098wF7_CPE0002628_assembly_filtered.fasta	Klebsiella pneumoniae	234098wE3_CPE0002589_assembly_filtered.fasta	Klebsiella pneumoniae	Same Species	368928	0.999537	0.83713
CPE	EL	4	EQ	1	indirect	-323	building	234098wF7_CPE0002628_assembly_filtered.fasta	Klebsiella pneumoniae	234098wF3_CPE0002590_assembly_filtered.fasta	Citrobacter freundii	Different Species
CPE	EL	4	EQ	1	indirect	-323	building	234098wF7_CPE0002628_assembly_filtered.fasta	Klebsiella pneumoniae	234098wD10_CPE0002651_assembly_filtered.fasta	Klebsiella pneumoniae	Same Species	23638	0.999942	0.753714
CPE	EL	4	EQ	1	indirect	-323	building	234098wC8_CPE0002633_assembly_filtered.fasta	Klebsiella pneumoniae	234098wE3_CPE0002589_assembly_filtered.fasta	Klebsiella pneumoniae	Same Species	369123	0.999546	0.821801	Klebsiella_pneumoniae_234098wC8_CPE0002633_assembly_plasmid_AA277	Klebsiella_pneumoniae_234098wE3_CPE0002589_assembly_plasmid_AA035	2
CPE	EL	4	EQ	1	indirect	-323	building	234098wC8_CPE0002633_assembly_filtered.fasta	Klebsiella pneumoniae	234098wE3_CPE0002589_assembly_filtered.fasta	Klebsiella pneumoniae	Same Species	369123	0.999546	0.821801	Klebsiella_pneumoniae_234098wC8_CPE0002633_assembly_plasmid_AB183	Klebsiella_pneumoniae_234098wE3_CPE0002589_assembly_plasmid_AB961	4
CPE	EL	4	EQ	1	indirect	-323	building	234098wC8_CPE0002633_assembly_filtered.fasta	Klebsiella pneumoniae	234098wF3_CPE0002590_assembly_filtered.fasta	Citrobacter freundii	Different Species
CPE	EL	4	EQ	1	indirect	-323	building	234098wC8_CPE0002633_assembly_filtered.fasta	Klebsiella pneumoniae	234098wD10_CPE0002651_assembly_filtered.fasta	Klebsiella pneumoniae	Same Species	23644	0.99991	0.729784	Klebsiella_pneumoniae_234098wC8_CPE0002633_assembly_plasmid_AA002	Klebsiella_pneumoniae_234098wD10_CPE0002651_assembly_plasmid_AA002	0
CPE	EL	4	EQ	2	indirect	-348	building	234098wF7_CPE0002628_assembly_filtered.fasta	Klebsiella pneumoniae	234098wE3_CPE0002589_assembly_filtered.fasta	Klebsiella pneumoniae	Same Species	368928	0.999537	0.83713
CPE	EL	4	EQ	2	indirect	-348	building	234098wF7_CPE0002628_assembly_filtered.fasta	Klebsiella pneumoniae	234098wF3_CPE0002590_assembly_filtered.fasta	Citrobacter freundii	Different Species
CPE	EL	4	EQ	2	indirect	-348	building	234098wF7_CPE0002628_assembly_filtered.fasta	Klebsiella pneumoniae	234098wD10_CPE0002651_assembly_filtered.fasta	Klebsiella pneumoniae	Same Species	23638	0.999942	0.753714
CPE	EL	4	EQ	2	indirect	-348	building	234098wC8_CPE0002633_assembly_filtered.fasta	Klebsiella pneumoniae	234098wE3_CPE0002589_assembly_filtered.fasta	Klebsiella pneumoniae	Same Species	369123	0.999546	0.821801	Klebsiella_pneumoniae_234098wC8_CPE0002633_assembly_plasmid_AA277	Klebsiella_pneumoniae_234098wE3_CPE0002589_assembly_plasmid_AA035	2
CPE	EL	4	EQ	2	indirect	-348	building	234098wC8_CPE0002633_assembly_filtered.fasta	Klebsiella pneumoniae	234098wE3_CPE0002589_assembly_filtered.fasta	Klebsiella pneumoniae	Same Species	369123	0.999546	0.821801	Klebsiella_pneumoniae_234098wC8_CPE0002633_assembly_plasmid_AB183	Klebsiella_pneumoniae_234098wE3_CPE0002589_assembly_plasmid_AB961	4
CPE	EL	4	EQ	2	indirect	-348	building	234098wC8_CPE0002633_assembly_filtered.fasta	Klebsiella pneumoniae	234098wF3_CPE0002590_assembly_filtered.fasta	Citrobacter freundii	Different Species
CPE	EL	4	EQ	2	indirect	-348	building	234098wC8_CPE0002633_assembly_filtered.fasta	Klebsiella pneumoniae	234098wD10_CPE0002651_assembly_filtered.fasta	Klebsiella pneumoniae	Same Species	23644	0.99991	0.729784	Klebsiella_pneumoniae_234098wC8_CPE0002633_assembly_plasmid_AA002	Klebsiella_pneumoniae_234098wD10_CPE0002651_assembly_plasmid_AA002	0
CPE	EL	4	EQ	3	indirect	-362	building	234098wF7_CPE0002628_assembly_filtered.fasta	Klebsiella pneumoniae	234098wE3_CPE0002589_assembly_filtered.fasta	Klebsiella pneumoniae	Same Species	368928	0.999537	0.83713
CPE	EL	4	EQ	3	indirect	-362	building	234098wF7_CPE0002628_assembly_filtered.fasta	Klebsiella pneumoniae	234098wF3_CPE0002590_assembly_filtered.fasta	Citrobacter freundii	Different Species
CPE	EL	4	EQ	3	indirect	-362	building	234098wF7_CPE0002628_assembly_filtered.fasta	Klebsiella pneumoniae	234098wD10_CPE0002651_assembly_filtered.fasta	Klebsiella pneumoniae	Same Species	23638	0.999942	0.753714
CPE	EL	4	EQ	3	indirect	-362	building	234098wC8_CPE0002633_assembly_filtered.fasta	Klebsiella pneumoniae	234098wE3_CPE0002589_assembly_filtered.fasta	Klebsiella pneumoniae	Same Species	369123	0.999546	0.821801	Klebsiella_pneumoniae_234098wC8_CPE0002633_assembly_plasmid_AA277	Klebsiella_pneumoniae_234098wE3_CPE0002589_assembly_plasmid_AA035	2
CPE	EL	4	EQ	3	indirect	-362	building	234098wC8_CPE0002633_assembly_filtered.fasta	Klebsiella pneumoniae	234098wE3_CPE0002589_assembly_filtered.fasta	Klebsiella pneumoniae	Same Species	369123	0.999546	0.821801	Klebsiella_pneumoniae_234098wC8_CPE0002633_assembly_plasmid_AB183	Klebsiella_pneumoniae_234098wE3_CPE0002589_assembly_plasmid_AB961	4
CPE	EL	4	EQ	3	indirect	-362	building	234098wC8_CPE0002633_assembly_filtered.fasta	Klebsiella pneumoniae	234098wF3_CPE0002590_assembly_filtered.fasta	Citrobacter freundii	Different Species
CPE	EL	4	EQ	3	indirect	-362	building	234098wC8_CPE0002633_assembly_filtered.fasta	Klebsiella pneumoniae	234098wD10_CPE0002651_assembly_filtered.fasta	Klebsiella pneumoniae	Same Species	23644	0.99991	0.729784	Klebsiella_pneumoniae_234098wC8_CPE0002633_assembly_plasmid_AA002	Klebsiella_pneumoniae_234098wD10_CPE0002651_assembly_plasmid_AA002	0
CPE	EL	4	EU	1	indirect	-345	building	234098wF7_CPE0002628_assembly_filtered.fasta	Klebsiella pneumoniae	234098wH10_CPE0002655_assembly_filtered.fasta	Escherichia coli	Different Species
CPE	EL	4	EU	1	indirect	-345	building	234098wC8_CPE0002633_assembly_filtered.fasta	Klebsiella pneumoniae	234098wH10_CPE0002655_assembly_filtered.fasta	Escherichia coli	Different Species
CPE	EL	4	EU	2	indirect	-360	hospital	234098wF7_CPE0002628_assembly_filtered.fasta	Klebsiella pneumoniae	234098wH10_CPE0002655_assembly_filtered.fasta	Escherichia coli	Different Species
CPE	EL	4	EU	2	indirect	-360	hospital	234098wC8_CPE0002633_assembly_filtered.fasta	Klebsiella pneumoniae	234098wH10_CPE0002655_assembly_filtered.fasta	Escherichia coli	Different Species
CPE	EL	4	EU	3	indirect	-366	building	234098wF7_CPE0002628_assembly_filtered.fasta	Klebsiella pneumoniae	234098wH10_CPE0002655_assembly_filtered.fasta	Escherichia coli	Different Species
CPE	EL	4	EU	3	indirect	-366	building	234098wC8_CPE0002633_assembly_filtered.fasta	Klebsiella pneumoniae	234098wH10_CPE0002655_assembly_filtered.fasta	Escherichia coli	Different Species
CPE	EL	4	EU	5	indirect	-386	hospital	234098wF7_CPE0002628_assembly_filtered.fasta	Klebsiella pneumoniae	234098wH10_CPE0002655_assembly_filtered.fasta	Escherichia coli	Different Species
CPE	EL	4	EU	5	indirect	-386	hospital	234098wC8_CPE0002633_assembly_filtered.fasta	Klebsiella pneumoniae	234098wH10_CPE0002655_assembly_filtered.fasta	Escherichia coli	Different Species
CPE	EL	4	EU	6	indirect	-387	building	234098wF7_CPE0002628_assembly_filtered.fasta	Klebsiella pneumoniae	234098wH10_CPE0002655_assembly_filtered.fasta	Escherichia coli	Different Species
CPE	EL	4	EU	6	indirect	-387	building	234098wC8_CPE0002633_assembly_filtered.fasta	Klebsiella pneumoniae	234098wH10_CPE0002655_assembly_filtered.fasta	Escherichia coli	Different Species
CPE	EL	4	EV	4	indirect	-352	hospital	234098wF7_CPE0002628_assembly_filtered.fasta	Klebsiella pneumoniae	234098wE8_CPE0002635_assembly_filtered.fasta	Klebsiella pneumoniae	Same Species	21307	0.999908	0.702754
CPE	EL	4	EV	4	indirect	-352	hospital	234098wC8_CPE0002633_assembly_filtered.fasta	Klebsiella pneumoniae	234098wE8_CPE0002635_assembly_filtered.fasta	Klebsiella pneumoniae	Same Species	21319	0.999908	0.671394	Klebsiella_pneumoniae_234098wC8_CPE0002633_assembly_plasmid_AA277	Klebsiella_pneumoniae_234098wE8_CPE0002635_assembly_plasmid_AA274	3
CPE	EL	4	EV	6	indirect	-367	hospital	234098wF7_CPE0002628_assembly_filtered.fasta	Klebsiella pneumoniae	234098wE8_CPE0002635_assembly_filtered.fasta	Klebsiella pneumoniae	Same Species	21307	0.999908	0.702754
CPE	EL	4	EV	6	indirect	-367	hospital	234098wC8_CPE0002633_assembly_filtered.fasta	Klebsiella pneumoniae	234098wE8_CPE0002635_assembly_filtered.fasta	Klebsiella pneumoniae	Same Species	21319	0.999908	0.671394	Klebsiella_pneumoniae_234098wC8_CPE0002633_assembly_plasmid_AA277	Klebsiella_pneumoniae_234098wE8_CPE0002635_assembly_plasmid_AA274	3
CPE	EL	4	EY	1	indirect	-18	hospital	234098wF7_CPE0002628_assembly_filtered.fasta	Klebsiella pneumoniae	234098wG4_CPE0002599_assembly_filtered.fasta	Citrobacter freundii	Different Species				Klebsiella_pneumoniae_234098wF7_CPE0002628_assembly_plasmid_AA002	Citrobacter_freundii_234098wG4_CPE0002599_assembly_plasmid_AA002	1
CPE	EL	4	EY	1	indirect	-18	hospital	234098wC8_CPE0002633_assembly_filtered.fasta	Klebsiella pneumoniae	234098wG4_CPE0002599_assembly_filtered.fasta	Citrobacter freundii	Different Species				Klebsiella_pneumoniae_234098wC8_CPE0002633_assembly_plasmid_AA002	Citrobacter_freundii_234098wG4_CPE0002599_assembly_plasmid_AA002	1
CPE	EL	4	EY	2	direct	1	hospital	234098wF7_CPE0002628_assembly_filtered.fasta	Klebsiella pneumoniae	234098wG4_CPE0002599_assembly_filtered.fasta	Citrobacter freundii	Different Species				Klebsiella_pneumoniae_234098wF7_CPE0002628_assembly_plasmid_AA002	Citrobacter_freundii_234098wG4_CPE0002599_assembly_plasmid_AA002	1
CPE	EL	4	EY	2	direct	1	hospital	234098wC8_CPE0002633_assembly_filtered.fasta	Klebsiella pneumoniae	234098wG4_CPE0002599_assembly_filtered.fasta	Citrobacter freundii	Different Species				Klebsiella_pneumoniae_234098wC8_CPE0002633_assembly_plasmid_AA002	Citrobacter_freundii_234098wG4_CPE0002599_assembly_plasmid_AA002	1
CPE	EL	4	EY	3	indirect	-1	hospital	234098wF7_CPE0002628_assembly_filtered.fasta	Klebsiella pneumoniae	234098wG4_CPE0002599_assembly_filtered.fasta	Citrobacter freundii	Different Species				Klebsiella_pneumoniae_234098wF7_CPE0002628_assembly_plasmid_AA002	Citrobacter_freundii_234098wG4_CPE0002599_assembly_plasmid_AA002	1
CPE	EL	4	EY	3	indirect	-1	hospital	234098wC8_CPE0002633_assembly_filtered.fasta	Klebsiella pneumoniae	234098wG4_CPE0002599_assembly_filtered.fasta	Citrobacter freundii	Different Species				Klebsiella_pneumoniae_234098wC8_CPE0002633_assembly_plasmid_AA002	Citrobacter_freundii_234098wG4_CPE0002599_assembly_plasmid_AA002	1
CPE	EL	4	EY	4	indirect	-38	hospital	234098wF7_CPE0002628_assembly_filtered.fasta	Klebsiella pneumoniae	234098wG4_CPE0002599_assembly_filtered.fasta	Citrobacter freundii	Different Species				Klebsiella_pneumoniae_234098wF7_CPE0002628_assembly_plasmid_AA002	Citrobacter_freundii_234098wG4_CPE0002599_assembly_plasmid_AA002	1
CPE	EL	4	EY	4	indirect	-38	hospital	234098wC8_CPE0002633_assembly_filtered.fasta	Klebsiella pneumoniae	234098wG4_CPE0002599_assembly_filtered.fasta	Citrobacter freundii	Different Species				Klebsiella_pneumoniae_234098wC8_CPE0002633_assembly_plasmid_AA002	Citrobacter_freundii_234098wG4_CPE0002599_assembly_plasmid_AA002	1
CPE	EL	4	FC	4	indirect	-347	hospital	234098wF7_CPE0002628_assembly_filtered.fasta	Klebsiella pneumoniae	234098wE7_CPE0002627_assembly_filtered_reseq.fasta	Klebsiella aerogenes	Different Species
CPE	EL	4	FC	4	indirect	-347	hospital	234098wC8_CPE0002633_assembly_filtered.fasta	Klebsiella pneumoniae	234098wE7_CPE0002627_assembly_filtered_reseq.fasta	Klebsiella aerogenes	Different Species
CPE	EL	4	FC	5	indirect	-350	building	234098wF7_CPE0002628_assembly_filtered.fasta	Klebsiella pneumoniae	234098wE7_CPE0002627_assembly_filtered_reseq.fasta	Klebsiella aerogenes	Different Species
CPE	EL	4	FC	5	indirect	-350	building	234098wC8_CPE0002633_assembly_filtered.fasta	Klebsiella pneumoniae	234098wE7_CPE0002627_assembly_filtered_reseq.fasta	Klebsiella aerogenes	Different Species
CPE	EL	4	FC	6	indirect	-369	building	234098wF7_CPE0002628_assembly_filtered.fasta	Klebsiella pneumoniae	234098wE7_CPE0002627_assembly_filtered_reseq.fasta	Klebsiella aerogenes	Different Species
CPE	EL	4	FC	6	indirect	-369	building	234098wC8_CPE0002633_assembly_filtered.fasta	Klebsiella pneumoniae	234098wE7_CPE0002627_assembly_filtered_reseq.fasta	Klebsiella aerogenes	Different Species
CPE	EL	4	FE	1	indirect	-296	building	234098wF7_CPE0002628_assembly_filtered.fasta	Klebsiella pneumoniae	234099wF2_CPE0002684_assembly_filtered.fasta	Citrobacter freundii	Different Species
CPE	EL	4	FE	1	indirect	-296	building	234098wC8_CPE0002633_assembly_filtered.fasta	Klebsiella pneumoniae	234099wF2_CPE0002684_assembly_filtered.fasta	Citrobacter freundii	Different Species				Klebsiella_pneumoniae_234098wC8_CPE0002633_assembly_plasmid_AA277	Citrobacter_freundii_234099wF2_CPE0002684_assembly_plasmid_AD690	2
CPE	EL	4	FE	1	indirect	-296	building	234098wC8_CPE0002633_assembly_filtered.fasta	Klebsiella pneumoniae	234099wF2_CPE0002684_assembly_filtered.fasta	Citrobacter freundii	Different Species				Klebsiella_pneumoniae_234098wC8_CPE0002633_assembly_plasmid_AA002	Citrobacter_freundii_234099wF2_CPE0002684_assembly_plasmid_AA002	4
CPE	EL	4	FE	5	indirect	-675	building	234098wF7_CPE0002628_assembly_filtered.fasta	Klebsiella pneumoniae	234099wF2_CPE0002684_assembly_filtered.fasta	Citrobacter freundii	Different Species
CPE	EL	4	FE	5	indirect	-675	building	234098wC8_CPE0002633_assembly_filtered.fasta	Klebsiella pneumoniae	234099wF2_CPE0002684_assembly_filtered.fasta	Citrobacter freundii	Different Species				Klebsiella_pneumoniae_234098wC8_CPE0002633_assembly_plasmid_AA277	Citrobacter_freundii_234099wF2_CPE0002684_assembly_plasmid_AD690	2
CPE	EL	4	FE	5	indirect	-675	building	234098wC8_CPE0002633_assembly_filtered.fasta	Klebsiella pneumoniae	234099wF2_CPE0002684_assembly_filtered.fasta	Citrobacter freundii	Different Species				Klebsiella_pneumoniae_234098wC8_CPE0002633_assembly_plasmid_AA002	Citrobacter_freundii_234099wF2_CPE0002684_assembly_plasmid_AA002	4
CPE	EL	4	FE	6	indirect	-718	building	234098wF7_CPE0002628_assembly_filtered.fasta	Klebsiella pneumoniae	234099wF2_CPE0002684_assembly_filtered.fasta	Citrobacter freundii	Different Species
CPE	EL	4	FE	6	indirect	-718	building	234098wC8_CPE0002633_assembly_filtered.fasta	Klebsiella pneumoniae	234099wF2_CPE0002684_assembly_filtered.fasta	Citrobacter freundii	Different Species				Klebsiella_pneumoniae_234098wC8_CPE0002633_assembly_plasmid_AA277	Citrobacter_freundii_234099wF2_CPE0002684_assembly_plasmid_AD690	2
CPE	EL	4	FE	6	indirect	-718	building	234098wC8_CPE0002633_assembly_filtered.fasta	Klebsiella pneumoniae	234099wF2_CPE0002684_assembly_filtered.fasta	Citrobacter freundii	Different Species				Klebsiella_pneumoniae_234098wC8_CPE0002633_assembly_plasmid_AA002	Citrobacter_freundii_234099wF2_CPE0002684_assembly_plasmid_AA002	4
CPE	EL	4	FE	7	indirect	-721	building	234098wF7_CPE0002628_assembly_filtered.fasta	Klebsiella pneumoniae	234099wF2_CPE0002684_assembly_filtered.fasta	Citrobacter freundii	Different Species
CPE	EL	4	FE	7	indirect	-721	building	234098wC8_CPE0002633_assembly_filtered.fasta	Klebsiella pneumoniae	234099wF2_CPE0002684_assembly_filtered.fasta	Citrobacter freundii	Different Species				Klebsiella_pneumoniae_234098wC8_CPE0002633_assembly_plasmid_AA277	Citrobacter_freundii_234099wF2_CPE0002684_assembly_plasmid_AD690	2
CPE	EL	4	FE	7	indirect	-721	building	234098wC8_CPE0002633_assembly_filtered.fasta	Klebsiella pneumoniae	234099wF2_CPE0002684_assembly_filtered.fasta	Citrobacter freundii	Different Species				Klebsiella_pneumoniae_234098wC8_CPE0002633_assembly_plasmid_AA002	Citrobacter_freundii_234099wF2_CPE0002684_assembly_plasmid_AA002	4
CPE	EL	4	FF	1	indirect	-498	hospital	234098wF7_CPE0002628_assembly_filtered.fasta	Klebsiella pneumoniae	234098wG8_CPE0002637_assembly_filtered.fasta	Klebsiella pneumoniae	Same Species	1383	0.999882	0.519037
CPE	EL	4	FF	1	indirect	-498	hospital	234098wC8_CPE0002633_assembly_filtered.fasta	Klebsiella pneumoniae	234098wG8_CPE0002637_assembly_filtered.fasta	Klebsiella pneumoniae	Same Species	1376	0.999922	0.473593
CPE	EL	4	FF	2	indirect	-497	hospital	234098wF7_CPE0002628_assembly_filtered.fasta	Klebsiella pneumoniae	234098wG8_CPE0002637_assembly_filtered.fasta	Klebsiella pneumoniae	Same Species	1383	0.999882	0.519037
CPE	EL	4	FF	2	indirect	-497	hospital	234098wC8_CPE0002633_assembly_filtered.fasta	Klebsiella pneumoniae	234098wG8_CPE0002637_assembly_filtered.fasta	Klebsiella pneumoniae	Same Species	1376	0.999922	0.473593
CPE	EL	4	FF	3	indirect	-495	hospital	234098wF7_CPE0002628_assembly_filtered.fasta	Klebsiella pneumoniae	234098wG8_CPE0002637_assembly_filtered.fasta	Klebsiella pneumoniae	Same Species	1383	0.999882	0.519037
CPE	EL	4	FF	3	indirect	-495	hospital	234098wC8_CPE0002633_assembly_filtered.fasta	Klebsiella pneumoniae	234098wG8_CPE0002637_assembly_filtered.fasta	Klebsiella pneumoniae	Same Species	1376	0.999922	0.473593
CPE	EL	4	FF	7	indirect	-137	building	234098wF7_CPE0002628_assembly_filtered.fasta	Klebsiella pneumoniae	234098wG8_CPE0002637_assembly_filtered.fasta	Klebsiella pneumoniae	Same Species	1383	0.999882	0.519037
CPE	EL	4	FF	7	indirect	-137	building	234098wC8_CPE0002633_assembly_filtered.fasta	Klebsiella pneumoniae	234098wG8_CPE0002637_assembly_filtered.fasta	Klebsiella pneumoniae	Same Species	1376	0.999922	0.473593
CPE	EL	4	FF	8	indirect	-371	hospital	234098wF7_CPE0002628_assembly_filtered.fasta	Klebsiella pneumoniae	234098wG8_CPE0002637_assembly_filtered.fasta	Klebsiella pneumoniae	Same Species	1383	0.999882	0.519037
CPE	EL	4	FF	8	indirect	-371	hospital	234098wC8_CPE0002633_assembly_filtered.fasta	Klebsiella pneumoniae	234098wG8_CPE0002637_assembly_filtered.fasta	Klebsiella pneumoniae	Same Species	1376	0.999922	0.473593
CPE	EL	4	FF	9	indirect	-517	hospital	234098wF7_CPE0002628_assembly_filtered.fasta	Klebsiella pneumoniae	234098wG8_CPE0002637_assembly_filtered.fasta	Klebsiella pneumoniae	Same Species	1383	0.999882	0.519037
CPE	EL	4	FF	9	indirect	-517	hospital	234098wC8_CPE0002633_assembly_filtered.fasta	Klebsiella pneumoniae	234098wG8_CPE0002637_assembly_filtered.fasta	Klebsiella pneumoniae	Same Species	1376	0.999922	0.473593
CPE	EL	4	FH	4	indirect	-54	building	234098wF7_CPE0002628_assembly_filtered.fasta	Klebsiella pneumoniae	234098wD6_CPE0002618_assembly_filtered.fasta	Klebsiella variicola	Different Species
CPE	EL	4	FH	4	indirect	-54	building	234098wF7_CPE0002628_assembly_filtered.fasta	Klebsiella pneumoniae	234098wG7_CPE0002629_assembly_filtered.fasta	Klebsiella variicola	Different Species
CPE	EL	4	FH	4	indirect	-54	building	234098wC8_CPE0002633_assembly_filtered.fasta	Klebsiella pneumoniae	234098wD6_CPE0002618_assembly_filtered.fasta	Klebsiella variicola	Different Species
CPE	EL	4	FH	4	indirect	-54	building	234098wC8_CPE0002633_assembly_filtered.fasta	Klebsiella pneumoniae	234098wG7_CPE0002629_assembly_filtered.fasta	Klebsiella variicola	Different Species
CPE	EL	4	FH	5	indirect	-35	building	234098wF7_CPE0002628_assembly_filtered.fasta	Klebsiella pneumoniae	234098wD6_CPE0002618_assembly_filtered.fasta	Klebsiella variicola	Different Species
CPE	EL	4	FH	5	indirect	-35	building	234098wF7_CPE0002628_assembly_filtered.fasta	Klebsiella pneumoniae	234098wG7_CPE0002629_assembly_filtered.fasta	Klebsiella variicola	Different Species
CPE	EL	4	FH	5	indirect	-35	building	234098wC8_CPE0002633_assembly_filtered.fasta	Klebsiella pneumoniae	234098wD6_CPE0002618_assembly_filtered.fasta	Klebsiella variicola	Different Species
CPE	EL	4	FH	5	indirect	-35	building	234098wC8_CPE0002633_assembly_filtered.fasta	Klebsiella pneumoniae	234098wG7_CPE0002629_assembly_filtered.fasta	Klebsiella variicola	Different Species
CPE	EL	4	FH	6	indirect	-32	hospital	234098wF7_CPE0002628_assembly_filtered.fasta	Klebsiella pneumoniae	234098wD6_CPE0002618_assembly_filtered.fasta	Klebsiella variicola	Different Species
CPE	EL	4	FH	6	indirect	-32	hospital	234098wF7_CPE0002628_assembly_filtered.fasta	Klebsiella pneumoniae	234098wG7_CPE0002629_assembly_filtered.fasta	Klebsiella variicola	Different Species
CPE	EL	4	FH	6	indirect	-32	hospital	234098wC8_CPE0002633_assembly_filtered.fasta	Klebsiella pneumoniae	234098wD6_CPE0002618_assembly_filtered.fasta	Klebsiella variicola	Different Species
CPE	EL	4	FH	6	indirect	-32	hospital	234098wC8_CPE0002633_assembly_filtered.fasta	Klebsiella pneumoniae	234098wG7_CPE0002629_assembly_filtered.fasta	Klebsiella variicola	Different Species
CPE	EL	4	FH	7	indirect	-14	hospital	234098wF7_CPE0002628_assembly_filtered.fasta	Klebsiella pneumoniae	234098wD6_CPE0002618_assembly_filtered.fasta	Klebsiella variicola	Different Species
CPE	EL	4	FH	7	indirect	-14	hospital	234098wF7_CPE0002628_assembly_filtered.fasta	Klebsiella pneumoniae	234098wG7_CPE0002629_assembly_filtered.fasta	Klebsiella variicola	Different Species
CPE	EL	4	FH	7	indirect	-14	hospital	234098wC8_CPE0002633_assembly_filtered.fasta	Klebsiella pneumoniae	234098wD6_CPE0002618_assembly_filtered.fasta	Klebsiella variicola	Different Species
CPE	EL	4	FH	7	indirect	-14	hospital	234098wC8_CPE0002633_assembly_filtered.fasta	Klebsiella pneumoniae	234098wG7_CPE0002629_assembly_filtered.fasta	Klebsiella variicola	Different Species
CPE	EL	4	FH	8	direct	5	hospital	234098wF7_CPE0002628_assembly_filtered.fasta	Klebsiella pneumoniae	234098wD6_CPE0002618_assembly_filtered.fasta	Klebsiella variicola	Different Species
CPE	EL	4	FH	8	direct	5	hospital	234098wF7_CPE0002628_assembly_filtered.fasta	Klebsiella pneumoniae	234098wG7_CPE0002629_assembly_filtered.fasta	Klebsiella variicola	Different Species
CPE	EL	4	FH	8	direct	5	hospital	234098wC8_CPE0002633_assembly_filtered.fasta	Klebsiella pneumoniae	234098wD6_CPE0002618_assembly_filtered.fasta	Klebsiella variicola	Different Species
CPE	EL	4	FH	8	direct	5	hospital	234098wC8_CPE0002633_assembly_filtered.fasta	Klebsiella pneumoniae	234098wG7_CPE0002629_assembly_filtered.fasta	Klebsiella variicola	Different Species
CPE	EL	4	FH	9	indirect	-17	building	234098wF7_CPE0002628_assembly_filtered.fasta	Klebsiella pneumoniae	234098wD6_CPE0002618_assembly_filtered.fasta	Klebsiella variicola	Different Species
CPE	EL	4	FH	9	indirect	-17	building	234098wF7_CPE0002628_assembly_filtered.fasta	Klebsiella pneumoniae	234098wG7_CPE0002629_assembly_filtered.fasta	Klebsiella variicola	Different Species
CPE	EL	4	FH	9	indirect	-17	building	234098wC8_CPE0002633_assembly_filtered.fasta	Klebsiella pneumoniae	234098wD6_CPE0002618_assembly_filtered.fasta	Klebsiella variicola	Different Species
CPE	EL	4	FH	9	indirect	-17	building	234098wC8_CPE0002633_assembly_filtered.fasta	Klebsiella pneumoniae	234098wG7_CPE0002629_assembly_filtered.fasta	Klebsiella variicola	Different Species
CPE	EL	4	FH	10	indirect	-20	building	234098wF7_CPE0002628_assembly_filtered.fasta	Klebsiella pneumoniae	234098wD6_CPE0002618_assembly_filtered.fasta	Klebsiella variicola	Different Species
CPE	EL	4	FH	10	indirect	-20	building	234098wF7_CPE0002628_assembly_filtered.fasta	Klebsiella pneumoniae	234098wG7_CPE0002629_assembly_filtered.fasta	Klebsiella variicola	Different Species
CPE	EL	4	FH	10	indirect	-20	building	234098wC8_CPE0002633_assembly_filtered.fasta	Klebsiella pneumoniae	234098wD6_CPE0002618_assembly_filtered.fasta	Klebsiella variicola	Different Species
CPE	EL	4	FH	10	indirect	-20	building	234098wC8_CPE0002633_assembly_filtered.fasta	Klebsiella pneumoniae	234098wG7_CPE0002629_assembly_filtered.fasta	Klebsiella variicola	Different Species
CPE	EL	4	FH	11	indirect	-43	hospital	234098wF7_CPE0002628_assembly_filtered.fasta	Klebsiella pneumoniae	234098wD6_CPE0002618_assembly_filtered.fasta	Klebsiella variicola	Different Species
CPE	EL	4	FH	11	indirect	-43	hospital	234098wF7_CPE0002628_assembly_filtered.fasta	Klebsiella pneumoniae	234098wG7_CPE0002629_assembly_filtered.fasta	Klebsiella variicola	Different Species
CPE	EL	4	FH	11	indirect	-43	hospital	234098wC8_CPE0002633_assembly_filtered.fasta	Klebsiella pneumoniae	234098wD6_CPE0002618_assembly_filtered.fasta	Klebsiella variicola	Different Species
CPE	EL	4	FH	11	indirect	-43	hospital	234098wC8_CPE0002633_assembly_filtered.fasta	Klebsiella pneumoniae	234098wG7_CPE0002629_assembly_filtered.fasta	Klebsiella variicola	Different Species
CPE	EL	4	FH	12	indirect	-50	building	234098wF7_CPE0002628_assembly_filtered.fasta	Klebsiella pneumoniae	234098wD6_CPE0002618_assembly_filtered.fasta	Klebsiella variicola	Different Species
CPE	EL	4	FH	12	indirect	-50	building	234098wF7_CPE0002628_assembly_filtered.fasta	Klebsiella pneumoniae	234098wG7_CPE0002629_assembly_filtered.fasta	Klebsiella variicola	Different Species
CPE	EL	4	FH	12	indirect	-50	building	234098wC8_CPE0002633_assembly_filtered.fasta	Klebsiella pneumoniae	234098wD6_CPE0002618_assembly_filtered.fasta	Klebsiella variicola	Different Species
CPE	EL	4	FH	12	indirect	-50	building	234098wC8_CPE0002633_assembly_filtered.fasta	Klebsiella pneumoniae	234098wG7_CPE0002629_assembly_filtered.fasta	Klebsiella variicola	Different Species
CPE	EL	4	FH	13	indirect	-108	building	234098wF7_CPE0002628_assembly_filtered.fasta	Klebsiella pneumoniae	234098wD6_CPE0002618_assembly_filtered.fasta	Klebsiella variicola	Different Species
CPE	EL	4	FH	13	indirect	-108	building	234098wF7_CPE0002628_assembly_filtered.fasta	Klebsiella pneumoniae	234098wG7_CPE0002629_assembly_filtered.fasta	Klebsiella variicola	Different Species
CPE	EL	4	FH	13	indirect	-108	building	234098wC8_CPE0002633_assembly_filtered.fasta	Klebsiella pneumoniae	234098wD6_CPE0002618_assembly_filtered.fasta	Klebsiella variicola	Different Species
CPE	EL	4	FH	13	indirect	-108	building	234098wC8_CPE0002633_assembly_filtered.fasta	Klebsiella pneumoniae	234098wG7_CPE0002629_assembly_filtered.fasta	Klebsiella variicola	Different Species
CPE	EL	4	FH	14	indirect	-109	building	234098wF7_CPE0002628_assembly_filtered.fasta	Klebsiella pneumoniae	234098wD6_CPE0002618_assembly_filtered.fasta	Klebsiella variicola	Different Species
CPE	EL	4	FH	14	indirect	-109	building	234098wF7_CPE0002628_assembly_filtered.fasta	Klebsiella pneumoniae	234098wG7_CPE0002629_assembly_filtered.fasta	Klebsiella variicola	Different Species
CPE	EL	4	FH	14	indirect	-109	building	234098wC8_CPE0002633_assembly_filtered.fasta	Klebsiella pneumoniae	234098wD6_CPE0002618_assembly_filtered.fasta	Klebsiella variicola	Different Species
CPE	EL	4	FH	14	indirect	-109	building	234098wC8_CPE0002633_assembly_filtered.fasta	Klebsiella pneumoniae	234098wG7_CPE0002629_assembly_filtered.fasta	Klebsiella variicola	Different Species
CPE	EL	4	FH	15	indirect	-133	hospital	234098wF7_CPE0002628_assembly_filtered.fasta	Klebsiella pneumoniae	234098wD6_CPE0002618_assembly_filtered.fasta	Klebsiella variicola	Different Species
CPE	EL	4	FH	15	indirect	-133	hospital	234098wF7_CPE0002628_assembly_filtered.fasta	Klebsiella pneumoniae	234098wG7_CPE0002629_assembly_filtered.fasta	Klebsiella variicola	Different Species
CPE	EL	4	FH	15	indirect	-133	hospital	234098wC8_CPE0002633_assembly_filtered.fasta	Klebsiella pneumoniae	234098wD6_CPE0002618_assembly_filtered.fasta	Klebsiella variicola	Different Species
CPE	EL	4	FH	15	indirect	-133	hospital	234098wC8_CPE0002633_assembly_filtered.fasta	Klebsiella pneumoniae	234098wG7_CPE0002629_assembly_filtered.fasta	Klebsiella variicola	Different Species
CPE	EL	4	FH	16	indirect	-134	building	234098wF7_CPE0002628_assembly_filtered.fasta	Klebsiella pneumoniae	234098wD6_CPE0002618_assembly_filtered.fasta	Klebsiella variicola	Different Species
CPE	EL	4	FH	16	indirect	-134	building	234098wF7_CPE0002628_assembly_filtered.fasta	Klebsiella pneumoniae	234098wG7_CPE0002629_assembly_filtered.fasta	Klebsiella variicola	Different Species
CPE	EL	4	FH	16	indirect	-134	building	234098wC8_CPE0002633_assembly_filtered.fasta	Klebsiella pneumoniae	234098wD6_CPE0002618_assembly_filtered.fasta	Klebsiella variicola	Different Species
CPE	EL	4	FH	16	indirect	-134	building	234098wC8_CPE0002633_assembly_filtered.fasta	Klebsiella pneumoniae	234098wG7_CPE0002629_assembly_filtered.fasta	Klebsiella variicola	Different Species
CPE	EL	4	FH	19	indirect	-277	building	234098wF7_CPE0002628_assembly_filtered.fasta	Klebsiella pneumoniae	234098wD6_CPE0002618_assembly_filtered.fasta	Klebsiella variicola	Different Species
CPE	EL	4	FH	19	indirect	-277	building	234098wF7_CPE0002628_assembly_filtered.fasta	Klebsiella pneumoniae	234098wG7_CPE0002629_assembly_filtered.fasta	Klebsiella variicola	Different Species
CPE	EL	4	FH	19	indirect	-277	building	234098wC8_CPE0002633_assembly_filtered.fasta	Klebsiella pneumoniae	234098wD6_CPE0002618_assembly_filtered.fasta	Klebsiella variicola	Different Species
CPE	EL	4	FH	19	indirect	-277	building	234098wC8_CPE0002633_assembly_filtered.fasta	Klebsiella pneumoniae	234098wG7_CPE0002629_assembly_filtered.fasta	Klebsiella variicola	Different Species
CPE	EL	4	FH	20	indirect	-294	building	234098wF7_CPE0002628_assembly_filtered.fasta	Klebsiella pneumoniae	234098wD6_CPE0002618_assembly_filtered.fasta	Klebsiella variicola	Different Species
CPE	EL	4	FH	20	indirect	-294	building	234098wF7_CPE0002628_assembly_filtered.fasta	Klebsiella pneumoniae	234098wG7_CPE0002629_assembly_filtered.fasta	Klebsiella variicola	Different Species
CPE	EL	4	FH	20	indirect	-294	building	234098wC8_CPE0002633_assembly_filtered.fasta	Klebsiella pneumoniae	234098wD6_CPE0002618_assembly_filtered.fasta	Klebsiella variicola	Different Species
CPE	EL	4	FH	20	indirect	-294	building	234098wC8_CPE0002633_assembly_filtered.fasta	Klebsiella pneumoniae	234098wG7_CPE0002629_assembly_filtered.fasta	Klebsiella variicola	Different Species
CPE	EL	4	FH	21	indirect	-298	building	234098wF7_CPE0002628_assembly_filtered.fasta	Klebsiella pneumoniae	234098wD6_CPE0002618_assembly_filtered.fasta	Klebsiella variicola	Different Species
CPE	EL	4	FH	21	indirect	-298	building	234098wF7_CPE0002628_assembly_filtered.fasta	Klebsiella pneumoniae	234098wG7_CPE0002629_assembly_filtered.fasta	Klebsiella variicola	Different Species
CPE	EL	4	FH	21	indirect	-298	building	234098wC8_CPE0002633_assembly_filtered.fasta	Klebsiella pneumoniae	234098wD6_CPE0002618_assembly_filtered.fasta	Klebsiella variicola	Different Species
CPE	EL	4	FH	21	indirect	-298	building	234098wC8_CPE0002633_assembly_filtered.fasta	Klebsiella pneumoniae	234098wG7_CPE0002629_assembly_filtered.fasta	Klebsiella variicola	Different Species
CPE	EL	4	FH	22	indirect	-332	hospital	234098wF7_CPE0002628_assembly_filtered.fasta	Klebsiella pneumoniae	234098wD6_CPE0002618_assembly_filtered.fasta	Klebsiella variicola	Different Species
CPE	EL	4	FH	22	indirect	-332	hospital	234098wF7_CPE0002628_assembly_filtered.fasta	Klebsiella pneumoniae	234098wG7_CPE0002629_assembly_filtered.fasta	Klebsiella variicola	Different Species
CPE	EL	4	FH	22	indirect	-332	hospital	234098wC8_CPE0002633_assembly_filtered.fasta	Klebsiella pneumoniae	234098wD6_CPE0002618_assembly_filtered.fasta	Klebsiella variicola	Different Species
CPE	EL	4	FH	22	indirect	-332	hospital	234098wC8_CPE0002633_assembly_filtered.fasta	Klebsiella pneumoniae	234098wG7_CPE0002629_assembly_filtered.fasta	Klebsiella variicola	Different Species
CPE	EL	4	FH	23	indirect	-343	building	234098wF7_CPE0002628_assembly_filtered.fasta	Klebsiella pneumoniae	234098wD6_CPE0002618_assembly_filtered.fasta	Klebsiella variicola	Different Species
CPE	EL	4	FH	23	indirect	-343	building	234098wF7_CPE0002628_assembly_filtered.fasta	Klebsiella pneumoniae	234098wG7_CPE0002629_assembly_filtered.fasta	Klebsiella variicola	Different Species
CPE	EL	4	FH	23	indirect	-343	building	234098wC8_CPE0002633_assembly_filtered.fasta	Klebsiella pneumoniae	234098wD6_CPE0002618_assembly_filtered.fasta	Klebsiella variicola	Different Species
CPE	EL	4	FH	23	indirect	-343	building	234098wC8_CPE0002633_assembly_filtered.fasta	Klebsiella pneumoniae	234098wG7_CPE0002629_assembly_filtered.fasta	Klebsiella variicola	Different Species
CPE	EL	4	FH	24	indirect	-357	building	234098wF7_CPE0002628_assembly_filtered.fasta	Klebsiella pneumoniae	234098wD6_CPE0002618_assembly_filtered.fasta	Klebsiella variicola	Different Species
CPE	EL	4	FH	24	indirect	-357	building	234098wF7_CPE0002628_assembly_filtered.fasta	Klebsiella pneumoniae	234098wG7_CPE0002629_assembly_filtered.fasta	Klebsiella variicola	Different Species
CPE	EL	4	FH	24	indirect	-357	building	234098wC8_CPE0002633_assembly_filtered.fasta	Klebsiella pneumoniae	234098wD6_CPE0002618_assembly_filtered.fasta	Klebsiella variicola	Different Species
CPE	EL	4	FH	24	indirect	-357	building	234098wC8_CPE0002633_assembly_filtered.fasta	Klebsiella pneumoniae	234098wG7_CPE0002629_assembly_filtered.fasta	Klebsiella variicola	Different Species
CPE	EL	4	FH	25	indirect	-364	building	234098wF7_CPE0002628_assembly_filtered.fasta	Klebsiella pneumoniae	234098wD6_CPE0002618_assembly_filtered.fasta	Klebsiella variicola	Different Species
CPE	EL	4	FH	25	indirect	-364	building	234098wF7_CPE0002628_assembly_filtered.fasta	Klebsiella pneumoniae	234098wG7_CPE0002629_assembly_filtered.fasta	Klebsiella variicola	Different Species
CPE	EL	4	FH	25	indirect	-364	building	234098wC8_CPE0002633_assembly_filtered.fasta	Klebsiella pneumoniae	234098wD6_CPE0002618_assembly_filtered.fasta	Klebsiella variicola	Different Species
CPE	EL	4	FH	25	indirect	-364	building	234098wC8_CPE0002633_assembly_filtered.fasta	Klebsiella pneumoniae	234098wG7_CPE0002629_assembly_filtered.fasta	Klebsiella variicola	Different Species
CPE	EL	4	FH	26	indirect	-402	hospital	234098wF7_CPE0002628_assembly_filtered.fasta	Klebsiella pneumoniae	234098wD6_CPE0002618_assembly_filtered.fasta	Klebsiella variicola	Different Species
CPE	EL	4	FH	26	indirect	-402	hospital	234098wF7_CPE0002628_assembly_filtered.fasta	Klebsiella pneumoniae	234098wG7_CPE0002629_assembly_filtered.fasta	Klebsiella variicola	Different Species
CPE	EL	4	FH	26	indirect	-402	hospital	234098wC8_CPE0002633_assembly_filtered.fasta	Klebsiella pneumoniae	234098wD6_CPE0002618_assembly_filtered.fasta	Klebsiella variicola	Different Species
CPE	EL	4	FH	26	indirect	-402	hospital	234098wC8_CPE0002633_assembly_filtered.fasta	Klebsiella pneumoniae	234098wG7_CPE0002629_assembly_filtered.fasta	Klebsiella variicola	Different Species
CPE	EL	4	FH	27	indirect	-563	hospital	234098wF7_CPE0002628_assembly_filtered.fasta	Klebsiella pneumoniae	234098wD6_CPE0002618_assembly_filtered.fasta	Klebsiella variicola	Different Species
CPE	EL	4	FH	27	indirect	-563	hospital	234098wF7_CPE0002628_assembly_filtered.fasta	Klebsiella pneumoniae	234098wG7_CPE0002629_assembly_filtered.fasta	Klebsiella variicola	Different Species
CPE	EL	4	FH	27	indirect	-563	hospital	234098wC8_CPE0002633_assembly_filtered.fasta	Klebsiella pneumoniae	234098wD6_CPE0002618_assembly_filtered.fasta	Klebsiella variicola	Different Species
CPE	EL	4	FH	27	indirect	-563	hospital	234098wC8_CPE0002633_assembly_filtered.fasta	Klebsiella pneumoniae	234098wG7_CPE0002629_assembly_filtered.fasta	Klebsiella variicola	Different Species
CPE	EL	4	FH	28	indirect	-683	building	234098wF7_CPE0002628_assembly_filtered.fasta	Klebsiella pneumoniae	234098wD6_CPE0002618_assembly_filtered.fasta	Klebsiella variicola	Different Species
CPE	EL	4	FH	28	indirect	-683	building	234098wF7_CPE0002628_assembly_filtered.fasta	Klebsiella pneumoniae	234098wG7_CPE0002629_assembly_filtered.fasta	Klebsiella variicola	Different Species
CPE	EL	4	FH	28	indirect	-683	building	234098wC8_CPE0002633_assembly_filtered.fasta	Klebsiella pneumoniae	234098wD6_CPE0002618_assembly_filtered.fasta	Klebsiella variicola	Different Species
CPE	EL	4	FH	28	indirect	-683	building	234098wC8_CPE0002633_assembly_filtered.fasta	Klebsiella pneumoniae	234098wG7_CPE0002629_assembly_filtered.fasta	Klebsiella variicola	Different Species
CPE	EL	4	FJ	1	indirect	-359	hospital	234098wF7_CPE0002628_assembly_filtered.fasta	Klebsiella pneumoniae	234099wG2_CPE0002685_assembly_filtered.fasta	Klebsiella pneumoniae	Same Species	22245	0.99987	0.767359
CPE	EL	4	FJ	1	indirect	-359	hospital	234098wC8_CPE0002633_assembly_filtered.fasta	Klebsiella pneumoniae	234099wG2_CPE0002685_assembly_filtered.fasta	Klebsiella pneumoniae	Same Species	22246	0.999867	0.733892
CPE	EL	4	FJ	2	indirect	-366	hospital	234098wF7_CPE0002628_assembly_filtered.fasta	Klebsiella pneumoniae	234099wG2_CPE0002685_assembly_filtered.fasta	Klebsiella pneumoniae	Same Species	22245	0.99987	0.767359
CPE	EL	4	FJ	2	indirect	-366	hospital	234098wC8_CPE0002633_assembly_filtered.fasta	Klebsiella pneumoniae	234099wG2_CPE0002685_assembly_filtered.fasta	Klebsiella pneumoniae	Same Species	22246	0.999867	0.733892
CPE	EL	4	FJ	3	indirect	-373	hospital	234098wF7_CPE0002628_assembly_filtered.fasta	Klebsiella pneumoniae	234099wG2_CPE0002685_assembly_filtered.fasta	Klebsiella pneumoniae	Same Species	22245	0.99987	0.767359
CPE	EL	4	FJ	3	indirect	-373	hospital	234098wC8_CPE0002633_assembly_filtered.fasta	Klebsiella pneumoniae	234099wG2_CPE0002685_assembly_filtered.fasta	Klebsiella pneumoniae	Same Species	22246	0.999867	0.733892
CPE	EL	4	FJ	4	indirect	-374	building	234098wF7_CPE0002628_assembly_filtered.fasta	Klebsiella pneumoniae	234099wG2_CPE0002685_assembly_filtered.fasta	Klebsiella pneumoniae	Same Species	22245	0.99987	0.767359
CPE	EL	4	FJ	4	indirect	-374	building	234098wC8_CPE0002633_assembly_filtered.fasta	Klebsiella pneumoniae	234099wG2_CPE0002685_assembly_filtered.fasta	Klebsiella pneumoniae	Same Species	22246	0.999867	0.733892
CPE	EL	4	FJ	5	indirect	-376	hospital	234098wF7_CPE0002628_assembly_filtered.fasta	Klebsiella pneumoniae	234099wG2_CPE0002685_assembly_filtered.fasta	Klebsiella pneumoniae	Same Species	22245	0.99987	0.767359
CPE	EL	4	FJ	5	indirect	-376	hospital	234098wC8_CPE0002633_assembly_filtered.fasta	Klebsiella pneumoniae	234099wG2_CPE0002685_assembly_filtered.fasta	Klebsiella pneumoniae	Same Species	22246	0.999867	0.733892
CPE	EL	4	FJ	6	indirect	-407	building	234098wF7_CPE0002628_assembly_filtered.fasta	Klebsiella pneumoniae	234099wG2_CPE0002685_assembly_filtered.fasta	Klebsiella pneumoniae	Same Species	22245	0.99987	0.767359
CPE	EL	4	FJ	6	indirect	-407	building	234098wC8_CPE0002633_assembly_filtered.fasta	Klebsiella pneumoniae	234099wG2_CPE0002685_assembly_filtered.fasta	Klebsiella pneumoniae	Same Species	22246	0.999867	0.733892
CPE	EL	4	FK	1	indirect	-310	building	234098wF7_CPE0002628_assembly_filtered.fasta	Klebsiella pneumoniae	234098wG5_CPE0002613_assembly_filtered.fasta	Escherichia coli	Different Species
CPE	EL	4	FK	1	indirect	-310	building	234098wC8_CPE0002633_assembly_filtered.fasta	Klebsiella pneumoniae	234098wG5_CPE0002613_assembly_filtered.fasta	Escherichia coli	Different Species
CPE	EL	4	FK	2	indirect	-353	hospital	234098wF7_CPE0002628_assembly_filtered.fasta	Klebsiella pneumoniae	234098wG5_CPE0002613_assembly_filtered.fasta	Escherichia coli	Different Species
CPE	EL	4	FK	2	indirect	-353	hospital	234098wC8_CPE0002633_assembly_filtered.fasta	Klebsiella pneumoniae	234098wG5_CPE0002613_assembly_filtered.fasta	Escherichia coli	Different Species
CPE	EL	4	FK	3	indirect	-459	hospital	234098wF7_CPE0002628_assembly_filtered.fasta	Klebsiella pneumoniae	234098wG5_CPE0002613_assembly_filtered.fasta	Escherichia coli	Different Species
CPE	EL	4	FK	3	indirect	-459	hospital	234098wC8_CPE0002633_assembly_filtered.fasta	Klebsiella pneumoniae	234098wG5_CPE0002613_assembly_filtered.fasta	Escherichia coli	Different Species
CPE	EL	4	FK	4	indirect	-471	hospital	234098wF7_CPE0002628_assembly_filtered.fasta	Klebsiella pneumoniae	234098wG5_CPE0002613_assembly_filtered.fasta	Escherichia coli	Different Species
CPE	EL	4	FK	4	indirect	-471	hospital	234098wC8_CPE0002633_assembly_filtered.fasta	Klebsiella pneumoniae	234098wG5_CPE0002613_assembly_filtered.fasta	Escherichia coli	Different Species
CPE	EL	4	FK	5	indirect	-472	hospital	234098wF7_CPE0002628_assembly_filtered.fasta	Klebsiella pneumoniae	234098wG5_CPE0002613_assembly_filtered.fasta	Escherichia coli	Different Species
CPE	EL	4	FK	5	indirect	-472	hospital	234098wC8_CPE0002633_assembly_filtered.fasta	Klebsiella pneumoniae	234098wG5_CPE0002613_assembly_filtered.fasta	Escherichia coli	Different Species
CPE	EL	4	FK	6	indirect	-480	hospital	234098wF7_CPE0002628_assembly_filtered.fasta	Klebsiella pneumoniae	234098wG5_CPE0002613_assembly_filtered.fasta	Escherichia coli	Different Species
CPE	EL	4	FK	6	indirect	-480	hospital	234098wC8_CPE0002633_assembly_filtered.fasta	Klebsiella pneumoniae	234098wG5_CPE0002613_assembly_filtered.fasta	Escherichia coli	Different Species
CPE	EL	4	FK	7	indirect	-584	hospital	234098wF7_CPE0002628_assembly_filtered.fasta	Klebsiella pneumoniae	234098wG5_CPE0002613_assembly_filtered.fasta	Escherichia coli	Different Species
CPE	EL	4	FK	7	indirect	-584	hospital	234098wC8_CPE0002633_assembly_filtered.fasta	Klebsiella pneumoniae	234098wG5_CPE0002613_assembly_filtered.fasta	Escherichia coli	Different Species
CPE	EL	4	FK	8	indirect	-673	hospital	234098wF7_CPE0002628_assembly_filtered.fasta	Klebsiella pneumoniae	234098wG5_CPE0002613_assembly_filtered.fasta	Escherichia coli	Different Species
CPE	EL	4	FK	8	indirect	-673	hospital	234098wC8_CPE0002633_assembly_filtered.fasta	Klebsiella pneumoniae	234098wG5_CPE0002613_assembly_filtered.fasta	Escherichia coli	Different Species
CPE	EL	6	EM	3	indirect	-137	building	234098wF7_CPE0002628_assembly_filtered.fasta	Klebsiella pneumoniae	234098wC5_CPE0002606_assembly_filtered.fasta	Klebsiella pneumoniae	Same Species	21310	0.999873	0.681138
CPE	EL	6	EM	3	indirect	-137	building	234098wC8_CPE0002633_assembly_filtered.fasta	Klebsiella pneumoniae	234098wC5_CPE0002606_assembly_filtered.fasta	Klebsiella pneumoniae	Same Species	21322	0.99986	0.713813
CPE	EL	6	EM	4	indirect	-178	hospital	234098wF7_CPE0002628_assembly_filtered.fasta	Klebsiella pneumoniae	234098wC5_CPE0002606_assembly_filtered.fasta	Klebsiella pneumoniae	Same Species	21310	0.999873	0.681138
CPE	EL	6	EM	4	indirect	-178	hospital	234098wC8_CPE0002633_assembly_filtered.fasta	Klebsiella pneumoniae	234098wC5_CPE0002606_assembly_filtered.fasta	Klebsiella pneumoniae	Same Species	21322	0.99986	0.713813
CPE	EL	6	EM	5	indirect	-183	building	234098wF7_CPE0002628_assembly_filtered.fasta	Klebsiella pneumoniae	234098wC5_CPE0002606_assembly_filtered.fasta	Klebsiella pneumoniae	Same Species	21310	0.999873	0.681138
CPE	EL	6	EM	5	indirect	-183	building	234098wC8_CPE0002633_assembly_filtered.fasta	Klebsiella pneumoniae	234098wC5_CPE0002606_assembly_filtered.fasta	Klebsiella pneumoniae	Same Species	21322	0.99986	0.713813
CPE	EL	6	EN	1	indirect	-638	hospital	234098wF7_CPE0002628_assembly_filtered.fasta	Klebsiella pneumoniae	234099wB4_CPE0002700_assembly_filtered.fasta	Klebsiella pneumoniae	Same Species	22695	0.999915	0.827306
CPE	EL	6	EN	1	indirect	-638	hospital	234098wC8_CPE0002633_assembly_filtered.fasta	Klebsiella pneumoniae	234099wB4_CPE0002700_assembly_filtered.fasta	Klebsiella pneumoniae	Same Species	22697	0.999967	0.852758
CPE	EL	6	EN	2	indirect	-637	hospital	234098wF7_CPE0002628_assembly_filtered.fasta	Klebsiella pneumoniae	234099wB4_CPE0002700_assembly_filtered.fasta	Klebsiella pneumoniae	Same Species	22695	0.999915	0.827306
CPE	EL	6	EN	2	indirect	-637	hospital	234098wC8_CPE0002633_assembly_filtered.fasta	Klebsiella pneumoniae	234099wB4_CPE0002700_assembly_filtered.fasta	Klebsiella pneumoniae	Same Species	22697	0.999967	0.852758
CPE	EL	6	EN	3	indirect	-636	hospital	234098wF7_CPE0002628_assembly_filtered.fasta	Klebsiella pneumoniae	234099wB4_CPE0002700_assembly_filtered.fasta	Klebsiella pneumoniae	Same Species	22695	0.999915	0.827306
CPE	EL	6	EN	3	indirect	-636	hospital	234098wC8_CPE0002633_assembly_filtered.fasta	Klebsiella pneumoniae	234099wB4_CPE0002700_assembly_filtered.fasta	Klebsiella pneumoniae	Same Species	22697	0.999967	0.852758
CPE	EL	6	EN	12	indirect	-233	hospital	234098wF7_CPE0002628_assembly_filtered.fasta	Klebsiella pneumoniae	234099wB4_CPE0002700_assembly_filtered.fasta	Klebsiella pneumoniae	Same Species	22695	0.999915	0.827306
CPE	EL	6	EN	12	indirect	-233	hospital	234098wC8_CPE0002633_assembly_filtered.fasta	Klebsiella pneumoniae	234099wB4_CPE0002700_assembly_filtered.fasta	Klebsiella pneumoniae	Same Species	22697	0.999967	0.852758
CPE	EL	6	EN	13	indirect	-211	hospital	234098wF7_CPE0002628_assembly_filtered.fasta	Klebsiella pneumoniae	234099wB4_CPE0002700_assembly_filtered.fasta	Klebsiella pneumoniae	Same Species	22695	0.999915	0.827306
CPE	EL	6	EN	13	indirect	-211	hospital	234098wC8_CPE0002633_assembly_filtered.fasta	Klebsiella pneumoniae	234099wB4_CPE0002700_assembly_filtered.fasta	Klebsiella pneumoniae	Same Species	22697	0.999967	0.852758
CPE	EL	6	EN	14	indirect	-189	hospital	234098wF7_CPE0002628_assembly_filtered.fasta	Klebsiella pneumoniae	234099wB4_CPE0002700_assembly_filtered.fasta	Klebsiella pneumoniae	Same Species	22695	0.999915	0.827306
CPE	EL	6	EN	14	indirect	-189	hospital	234098wC8_CPE0002633_assembly_filtered.fasta	Klebsiella pneumoniae	234099wB4_CPE0002700_assembly_filtered.fasta	Klebsiella pneumoniae	Same Species	22697	0.999967	0.852758
CPE	EL	6	EN	15	indirect	-178	hospital	234098wF7_CPE0002628_assembly_filtered.fasta	Klebsiella pneumoniae	234099wB4_CPE0002700_assembly_filtered.fasta	Klebsiella pneumoniae	Same Species	22695	0.999915	0.827306
CPE	EL	6	EN	15	indirect	-178	hospital	234098wC8_CPE0002633_assembly_filtered.fasta	Klebsiella pneumoniae	234099wB4_CPE0002700_assembly_filtered.fasta	Klebsiella pneumoniae	Same Species	22697	0.999967	0.852758
CPE	EL	6	EN	18	indirect	-126	hospital	234098wF7_CPE0002628_assembly_filtered.fasta	Klebsiella pneumoniae	234099wB4_CPE0002700_assembly_filtered.fasta	Klebsiella pneumoniae	Same Species	22695	0.999915	0.827306
CPE	EL	6	EN	18	indirect	-126	hospital	234098wC8_CPE0002633_assembly_filtered.fasta	Klebsiella pneumoniae	234099wB4_CPE0002700_assembly_filtered.fasta	Klebsiella pneumoniae	Same Species	22697	0.999967	0.852758
CPE	EL	6	EN	30	indirect	-89	hospital	234098wF7_CPE0002628_assembly_filtered.fasta	Klebsiella pneumoniae	234099wB4_CPE0002700_assembly_filtered.fasta	Klebsiella pneumoniae	Same Species	22695	0.999915	0.827306
CPE	EL	6	EN	30	indirect	-89	hospital	234098wC8_CPE0002633_assembly_filtered.fasta	Klebsiella pneumoniae	234099wB4_CPE0002700_assembly_filtered.fasta	Klebsiella pneumoniae	Same Species	22697	0.999967	0.852758
CPE	EL	6	EO	4	indirect	-139	building	234098wF7_CPE0002628_assembly_filtered.fasta	Klebsiella pneumoniae	234098wD5_CPE0002607_assembly_filtered.fasta	Klebsiella pneumoniae	Same Species	21310	0.999941	0.702229
CPE	EL	6	EO	4	indirect	-139	building	234098wF7_CPE0002628_assembly_filtered.fasta	Klebsiella pneumoniae	234098wA6_CPE0002615_assembly_filtered.fasta	Klebsiella pneumoniae	Same Species	21311	0.999944	0.703651
CPE	EL	6	EO	4	indirect	-139	building	234098wC8_CPE0002633_assembly_filtered.fasta	Klebsiella pneumoniae	234098wD5_CPE0002607_assembly_filtered.fasta	Klebsiella pneumoniae	Same Species	21322	0.999913	0.670249	Klebsiella_pneumoniae_234098wC8_CPE0002633_assembly_plasmid_AA277	Klebsiella_pneumoniae_234098wD5_CPE0002607_assembly_plasmid_AA810	1
CPE	EL	6	EO	4	indirect	-139	building	234098wC8_CPE0002633_assembly_filtered.fasta	Klebsiella pneumoniae	234098wD5_CPE0002607_assembly_filtered.fasta	Klebsiella pneumoniae	Same Species	21322	0.999913	0.670249	Klebsiella_pneumoniae_234098wC8_CPE0002633_assembly_plasmid_AA277	Klebsiella_pneumoniae_234098wD5_CPE0002607_assembly_plasmid_AA274	3
CPE	EL	6	EO	4	indirect	-139	building	234098wC8_CPE0002633_assembly_filtered.fasta	Klebsiella pneumoniae	234098wA6_CPE0002615_assembly_filtered.fasta	Klebsiella pneumoniae	Same Species	21323	0.999915	0.671715
CPE	EL	6	EO	5	indirect	-152	hospital	234098wF7_CPE0002628_assembly_filtered.fasta	Klebsiella pneumoniae	234098wD5_CPE0002607_assembly_filtered.fasta	Klebsiella pneumoniae	Same Species	21310	0.999941	0.702229
CPE	EL	6	EO	5	indirect	-152	hospital	234098wF7_CPE0002628_assembly_filtered.fasta	Klebsiella pneumoniae	234098wA6_CPE0002615_assembly_filtered.fasta	Klebsiella pneumoniae	Same Species	21311	0.999944	0.703651
CPE	EL	6	EO	5	indirect	-152	hospital	234098wC8_CPE0002633_assembly_filtered.fasta	Klebsiella pneumoniae	234098wD5_CPE0002607_assembly_filtered.fasta	Klebsiella pneumoniae	Same Species	21322	0.999913	0.670249	Klebsiella_pneumoniae_234098wC8_CPE0002633_assembly_plasmid_AA277	Klebsiella_pneumoniae_234098wD5_CPE0002607_assembly_plasmid_AA810	1
CPE	EL	6	EO	5	indirect	-152	hospital	234098wC8_CPE0002633_assembly_filtered.fasta	Klebsiella pneumoniae	234098wD5_CPE0002607_assembly_filtered.fasta	Klebsiella pneumoniae	Same Species	21322	0.999913	0.670249	Klebsiella_pneumoniae_234098wC8_CPE0002633_assembly_plasmid_AA277	Klebsiella_pneumoniae_234098wD5_CPE0002607_assembly_plasmid_AA274	3
CPE	EL	6	EO	5	indirect	-152	hospital	234098wC8_CPE0002633_assembly_filtered.fasta	Klebsiella pneumoniae	234098wA6_CPE0002615_assembly_filtered.fasta	Klebsiella pneumoniae	Same Species	21323	0.999915	0.671715
CPE	EL	6	EQ	1	indirect	-114	building	234098wF7_CPE0002628_assembly_filtered.fasta	Klebsiella pneumoniae	234098wE3_CPE0002589_assembly_filtered.fasta	Klebsiella pneumoniae	Same Species	368928	0.999537	0.83713
CPE	EL	6	EQ	1	indirect	-114	building	234098wF7_CPE0002628_assembly_filtered.fasta	Klebsiella pneumoniae	234098wF3_CPE0002590_assembly_filtered.fasta	Citrobacter freundii	Different Species
CPE	EL	6	EQ	1	indirect	-114	building	234098wF7_CPE0002628_assembly_filtered.fasta	Klebsiella pneumoniae	234098wD10_CPE0002651_assembly_filtered.fasta	Klebsiella pneumoniae	Same Species	23638	0.999942	0.753714
CPE	EL	6	EQ	1	indirect	-114	building	234098wC8_CPE0002633_assembly_filtered.fasta	Klebsiella pneumoniae	234098wE3_CPE0002589_assembly_filtered.fasta	Klebsiella pneumoniae	Same Species	369123	0.999546	0.821801	Klebsiella_pneumoniae_234098wC8_CPE0002633_assembly_plasmid_AA277	Klebsiella_pneumoniae_234098wE3_CPE0002589_assembly_plasmid_AA035	2
CPE	EL	6	EQ	1	indirect	-114	building	234098wC8_CPE0002633_assembly_filtered.fasta	Klebsiella pneumoniae	234098wE3_CPE0002589_assembly_filtered.fasta	Klebsiella pneumoniae	Same Species	369123	0.999546	0.821801	Klebsiella_pneumoniae_234098wC8_CPE0002633_assembly_plasmid_AB183	Klebsiella_pneumoniae_234098wE3_CPE0002589_assembly_plasmid_AB961	4
CPE	EL	6	EQ	1	indirect	-114	building	234098wC8_CPE0002633_assembly_filtered.fasta	Klebsiella pneumoniae	234098wF3_CPE0002590_assembly_filtered.fasta	Citrobacter freundii	Different Species
CPE	EL	6	EQ	1	indirect	-114	building	234098wC8_CPE0002633_assembly_filtered.fasta	Klebsiella pneumoniae	234098wD10_CPE0002651_assembly_filtered.fasta	Klebsiella pneumoniae	Same Species	23644	0.99991	0.729784	Klebsiella_pneumoniae_234098wC8_CPE0002633_assembly_plasmid_AA002	Klebsiella_pneumoniae_234098wD10_CPE0002651_assembly_plasmid_AA002	0
CPE	EL	6	EQ	2	indirect	-139	building	234098wF7_CPE0002628_assembly_filtered.fasta	Klebsiella pneumoniae	234098wE3_CPE0002589_assembly_filtered.fasta	Klebsiella pneumoniae	Same Species	368928	0.999537	0.83713
CPE	EL	6	EQ	2	indirect	-139	building	234098wF7_CPE0002628_assembly_filtered.fasta	Klebsiella pneumoniae	234098wF3_CPE0002590_assembly_filtered.fasta	Citrobacter freundii	Different Species
CPE	EL	6	EQ	2	indirect	-139	building	234098wF7_CPE0002628_assembly_filtered.fasta	Klebsiella pneumoniae	234098wD10_CPE0002651_assembly_filtered.fasta	Klebsiella pneumoniae	Same Species	23638	0.999942	0.753714
CPE	EL	6	EQ	2	indirect	-139	building	234098wC8_CPE0002633_assembly_filtered.fasta	Klebsiella pneumoniae	234098wE3_CPE0002589_assembly_filtered.fasta	Klebsiella pneumoniae	Same Species	369123	0.999546	0.821801	Klebsiella_pneumoniae_234098wC8_CPE0002633_assembly_plasmid_AA277	Klebsiella_pneumoniae_234098wE3_CPE0002589_assembly_plasmid_AA035	2
CPE	EL	6	EQ	2	indirect	-139	building	234098wC8_CPE0002633_assembly_filtered.fasta	Klebsiella pneumoniae	234098wE3_CPE0002589_assembly_filtered.fasta	Klebsiella pneumoniae	Same Species	369123	0.999546	0.821801	Klebsiella_pneumoniae_234098wC8_CPE0002633_assembly_plasmid_AB183	Klebsiella_pneumoniae_234098wE3_CPE0002589_assembly_plasmid_AB961	4
CPE	EL	6	EQ	2	indirect	-139	building	234098wC8_CPE0002633_assembly_filtered.fasta	Klebsiella pneumoniae	234098wF3_CPE0002590_assembly_filtered.fasta	Citrobacter freundii	Different Species
CPE	EL	6	EQ	2	indirect	-139	building	234098wC8_CPE0002633_assembly_filtered.fasta	Klebsiella pneumoniae	234098wD10_CPE0002651_assembly_filtered.fasta	Klebsiella pneumoniae	Same Species	23644	0.99991	0.729784	Klebsiella_pneumoniae_234098wC8_CPE0002633_assembly_plasmid_AA002	Klebsiella_pneumoniae_234098wD10_CPE0002651_assembly_plasmid_AA002	0
CPE	EL	6	EQ	3	indirect	-153	building	234098wF7_CPE0002628_assembly_filtered.fasta	Klebsiella pneumoniae	234098wE3_CPE0002589_assembly_filtered.fasta	Klebsiella pneumoniae	Same Species	368928	0.999537	0.83713
CPE	EL	6	EQ	3	indirect	-153	building	234098wF7_CPE0002628_assembly_filtered.fasta	Klebsiella pneumoniae	234098wF3_CPE0002590_assembly_filtered.fasta	Citrobacter freundii	Different Species
CPE	EL	6	EQ	3	indirect	-153	building	234098wF7_CPE0002628_assembly_filtered.fasta	Klebsiella pneumoniae	234098wD10_CPE0002651_assembly_filtered.fasta	Klebsiella pneumoniae	Same Species	23638	0.999942	0.753714
CPE	EL	6	EQ	3	indirect	-153	building	234098wC8_CPE0002633_assembly_filtered.fasta	Klebsiella pneumoniae	234098wE3_CPE0002589_assembly_filtered.fasta	Klebsiella pneumoniae	Same Species	369123	0.999546	0.821801	Klebsiella_pneumoniae_234098wC8_CPE0002633_assembly_plasmid_AA277	Klebsiella_pneumoniae_234098wE3_CPE0002589_assembly_plasmid_AA035	2
CPE	EL	6	EQ	3	indirect	-153	building	234098wC8_CPE0002633_assembly_filtered.fasta	Klebsiella pneumoniae	234098wE3_CPE0002589_assembly_filtered.fasta	Klebsiella pneumoniae	Same Species	369123	0.999546	0.821801	Klebsiella_pneumoniae_234098wC8_CPE0002633_assembly_plasmid_AB183	Klebsiella_pneumoniae_234098wE3_CPE0002589_assembly_plasmid_AB961	4
CPE	EL	6	EQ	3	indirect	-153	building	234098wC8_CPE0002633_assembly_filtered.fasta	Klebsiella pneumoniae	234098wF3_CPE0002590_assembly_filtered.fasta	Citrobacter freundii	Different Species
CPE	EL	6	EQ	3	indirect	-153	building	234098wC8_CPE0002633_assembly_filtered.fasta	Klebsiella pneumoniae	234098wD10_CPE0002651_assembly_filtered.fasta	Klebsiella pneumoniae	Same Species	23644	0.99991	0.729784	Klebsiella_pneumoniae_234098wC8_CPE0002633_assembly_plasmid_AA002	Klebsiella_pneumoniae_234098wD10_CPE0002651_assembly_plasmid_AA002	0
CPE	EL	6	EU	1	indirect	-136	ward	234098wF7_CPE0002628_assembly_filtered.fasta	Klebsiella pneumoniae	234098wH10_CPE0002655_assembly_filtered.fasta	Escherichia coli	Different Species
CPE	EL	6	EU	1	indirect	-136	ward	234098wC8_CPE0002633_assembly_filtered.fasta	Klebsiella pneumoniae	234098wH10_CPE0002655_assembly_filtered.fasta	Escherichia coli	Different Species
CPE	EL	6	EU	2	indirect	-151	hospital	234098wF7_CPE0002628_assembly_filtered.fasta	Klebsiella pneumoniae	234098wH10_CPE0002655_assembly_filtered.fasta	Escherichia coli	Different Species
CPE	EL	6	EU	2	indirect	-151	hospital	234098wC8_CPE0002633_assembly_filtered.fasta	Klebsiella pneumoniae	234098wH10_CPE0002655_assembly_filtered.fasta	Escherichia coli	Different Species
CPE	EL	6	EU	3	indirect	-157	building	234098wF7_CPE0002628_assembly_filtered.fasta	Klebsiella pneumoniae	234098wH10_CPE0002655_assembly_filtered.fasta	Escherichia coli	Different Species
CPE	EL	6	EU	3	indirect	-157	building	234098wC8_CPE0002633_assembly_filtered.fasta	Klebsiella pneumoniae	234098wH10_CPE0002655_assembly_filtered.fasta	Escherichia coli	Different Species
CPE	EL	6	EU	5	indirect	-177	hospital	234098wF7_CPE0002628_assembly_filtered.fasta	Klebsiella pneumoniae	234098wH10_CPE0002655_assembly_filtered.fasta	Escherichia coli	Different Species
CPE	EL	6	EU	5	indirect	-177	hospital	234098wC8_CPE0002633_assembly_filtered.fasta	Klebsiella pneumoniae	234098wH10_CPE0002655_assembly_filtered.fasta	Escherichia coli	Different Species
CPE	EL	6	EU	6	indirect	-178	ward	234098wF7_CPE0002628_assembly_filtered.fasta	Klebsiella pneumoniae	234098wH10_CPE0002655_assembly_filtered.fasta	Escherichia coli	Different Species
CPE	EL	6	EU	6	indirect	-178	ward	234098wC8_CPE0002633_assembly_filtered.fasta	Klebsiella pneumoniae	234098wH10_CPE0002655_assembly_filtered.fasta	Escherichia coli	Different Species
CPE	EL	6	EV	4	indirect	-143	hospital	234098wF7_CPE0002628_assembly_filtered.fasta	Klebsiella pneumoniae	234098wE8_CPE0002635_assembly_filtered.fasta	Klebsiella pneumoniae	Same Species	21307	0.999908	0.702754
CPE	EL	6	EV	4	indirect	-143	hospital	234098wC8_CPE0002633_assembly_filtered.fasta	Klebsiella pneumoniae	234098wE8_CPE0002635_assembly_filtered.fasta	Klebsiella pneumoniae	Same Species	21319	0.999908	0.671394	Klebsiella_pneumoniae_234098wC8_CPE0002633_assembly_plasmid_AA277	Klebsiella_pneumoniae_234098wE8_CPE0002635_assembly_plasmid_AA274	3
CPE	EL	6	EV	6	indirect	-158	hospital	234098wF7_CPE0002628_assembly_filtered.fasta	Klebsiella pneumoniae	234098wE8_CPE0002635_assembly_filtered.fasta	Klebsiella pneumoniae	Same Species	21307	0.999908	0.702754
CPE	EL	6	EV	6	indirect	-158	hospital	234098wC8_CPE0002633_assembly_filtered.fasta	Klebsiella pneumoniae	234098wE8_CPE0002635_assembly_filtered.fasta	Klebsiella pneumoniae	Same Species	21319	0.999908	0.671394	Klebsiella_pneumoniae_234098wC8_CPE0002633_assembly_plasmid_AA277	Klebsiella_pneumoniae_234098wE8_CPE0002635_assembly_plasmid_AA274	3
CPE	EL	6	EY	1	indirect	-238	hospital	234098wF7_CPE0002628_assembly_filtered.fasta	Klebsiella pneumoniae	234098wG4_CPE0002599_assembly_filtered.fasta	Citrobacter freundii	Different Species				Klebsiella_pneumoniae_234098wF7_CPE0002628_assembly_plasmid_AA002	Citrobacter_freundii_234098wG4_CPE0002599_assembly_plasmid_AA002	1
CPE	EL	6	EY	1	indirect	-238	hospital	234098wC8_CPE0002633_assembly_filtered.fasta	Klebsiella pneumoniae	234098wG4_CPE0002599_assembly_filtered.fasta	Citrobacter freundii	Different Species				Klebsiella_pneumoniae_234098wC8_CPE0002633_assembly_plasmid_AA002	Citrobacter_freundii_234098wG4_CPE0002599_assembly_plasmid_AA002	1
CPE	EL	6	EY	2	indirect	-217	hospital	234098wF7_CPE0002628_assembly_filtered.fasta	Klebsiella pneumoniae	234098wG4_CPE0002599_assembly_filtered.fasta	Citrobacter freundii	Different Species				Klebsiella_pneumoniae_234098wF7_CPE0002628_assembly_plasmid_AA002	Citrobacter_freundii_234098wG4_CPE0002599_assembly_plasmid_AA002	1
CPE	EL	6	EY	2	indirect	-217	hospital	234098wC8_CPE0002633_assembly_filtered.fasta	Klebsiella pneumoniae	234098wG4_CPE0002599_assembly_filtered.fasta	Citrobacter freundii	Different Species				Klebsiella_pneumoniae_234098wC8_CPE0002633_assembly_plasmid_AA002	Citrobacter_freundii_234098wG4_CPE0002599_assembly_plasmid_AA002	1
CPE	EL	6	EY	3	indirect	-202	hospital	234098wF7_CPE0002628_assembly_filtered.fasta	Klebsiella pneumoniae	234098wG4_CPE0002599_assembly_filtered.fasta	Citrobacter freundii	Different Species				Klebsiella_pneumoniae_234098wF7_CPE0002628_assembly_plasmid_AA002	Citrobacter_freundii_234098wG4_CPE0002599_assembly_plasmid_AA002	1
CPE	EL	6	EY	3	indirect	-202	hospital	234098wC8_CPE0002633_assembly_filtered.fasta	Klebsiella pneumoniae	234098wG4_CPE0002599_assembly_filtered.fasta	Citrobacter freundii	Different Species				Klebsiella_pneumoniae_234098wC8_CPE0002633_assembly_plasmid_AA002	Citrobacter_freundii_234098wG4_CPE0002599_assembly_plasmid_AA002	1
CPE	EL	6	EY	4	indirect	-168	hospital	234098wF7_CPE0002628_assembly_filtered.fasta	Klebsiella pneumoniae	234098wG4_CPE0002599_assembly_filtered.fasta	Citrobacter freundii	Different Species				Klebsiella_pneumoniae_234098wF7_CPE0002628_assembly_plasmid_AA002	Citrobacter_freundii_234098wG4_CPE0002599_assembly_plasmid_AA002	1
CPE	EL	6	EY	4	indirect	-168	hospital	234098wC8_CPE0002633_assembly_filtered.fasta	Klebsiella pneumoniae	234098wG4_CPE0002599_assembly_filtered.fasta	Citrobacter freundii	Different Species				Klebsiella_pneumoniae_234098wC8_CPE0002633_assembly_plasmid_AA002	Citrobacter_freundii_234098wG4_CPE0002599_assembly_plasmid_AA002	1
CPE	EL	6	FC	4	indirect	-138	hospital	234098wF7_CPE0002628_assembly_filtered.fasta	Klebsiella pneumoniae	234098wE7_CPE0002627_assembly_filtered_reseq.fasta	Klebsiella aerogenes	Different Species
CPE	EL	6	FC	4	indirect	-138	hospital	234098wC8_CPE0002633_assembly_filtered.fasta	Klebsiella pneumoniae	234098wE7_CPE0002627_assembly_filtered_reseq.fasta	Klebsiella aerogenes	Different Species
CPE	EL	6	FC	5	indirect	-141	building	234098wF7_CPE0002628_assembly_filtered.fasta	Klebsiella pneumoniae	234098wE7_CPE0002627_assembly_filtered_reseq.fasta	Klebsiella aerogenes	Different Species
CPE	EL	6	FC	5	indirect	-141	building	234098wC8_CPE0002633_assembly_filtered.fasta	Klebsiella pneumoniae	234098wE7_CPE0002627_assembly_filtered_reseq.fasta	Klebsiella aerogenes	Different Species
CPE	EL	6	FC	6	indirect	-160	building	234098wF7_CPE0002628_assembly_filtered.fasta	Klebsiella pneumoniae	234098wE7_CPE0002627_assembly_filtered_reseq.fasta	Klebsiella aerogenes	Different Species
CPE	EL	6	FC	6	indirect	-160	building	234098wC8_CPE0002633_assembly_filtered.fasta	Klebsiella pneumoniae	234098wE7_CPE0002627_assembly_filtered_reseq.fasta	Klebsiella aerogenes	Different Species
CPE	EL	6	FE	1	indirect	-87	building	234098wF7_CPE0002628_assembly_filtered.fasta	Klebsiella pneumoniae	234099wF2_CPE0002684_assembly_filtered.fasta	Citrobacter freundii	Different Species
CPE	EL	6	FE	1	indirect	-87	building	234098wC8_CPE0002633_assembly_filtered.fasta	Klebsiella pneumoniae	234099wF2_CPE0002684_assembly_filtered.fasta	Citrobacter freundii	Different Species				Klebsiella_pneumoniae_234098wC8_CPE0002633_assembly_plasmid_AA277	Citrobacter_freundii_234099wF2_CPE0002684_assembly_plasmid_AD690	2
CPE	EL	6	FE	1	indirect	-87	building	234098wC8_CPE0002633_assembly_filtered.fasta	Klebsiella pneumoniae	234099wF2_CPE0002684_assembly_filtered.fasta	Citrobacter freundii	Different Species				Klebsiella_pneumoniae_234098wC8_CPE0002633_assembly_plasmid_AA002	Citrobacter_freundii_234099wF2_CPE0002684_assembly_plasmid_AA002	4
CPE	EL	6	FE	5	indirect	-466	building	234098wF7_CPE0002628_assembly_filtered.fasta	Klebsiella pneumoniae	234099wF2_CPE0002684_assembly_filtered.fasta	Citrobacter freundii	Different Species
CPE	EL	6	FE	5	indirect	-466	building	234098wC8_CPE0002633_assembly_filtered.fasta	Klebsiella pneumoniae	234099wF2_CPE0002684_assembly_filtered.fasta	Citrobacter freundii	Different Species				Klebsiella_pneumoniae_234098wC8_CPE0002633_assembly_plasmid_AA277	Citrobacter_freundii_234099wF2_CPE0002684_assembly_plasmid_AD690	2
CPE	EL	6	FE	5	indirect	-466	building	234098wC8_CPE0002633_assembly_filtered.fasta	Klebsiella pneumoniae	234099wF2_CPE0002684_assembly_filtered.fasta	Citrobacter freundii	Different Species				Klebsiella_pneumoniae_234098wC8_CPE0002633_assembly_plasmid_AA002	Citrobacter_freundii_234099wF2_CPE0002684_assembly_plasmid_AA002	4
CPE	EL	6	FE	6	indirect	-509	building	234098wF7_CPE0002628_assembly_filtered.fasta	Klebsiella pneumoniae	234099wF2_CPE0002684_assembly_filtered.fasta	Citrobacter freundii	Different Species
CPE	EL	6	FE	6	indirect	-509	building	234098wC8_CPE0002633_assembly_filtered.fasta	Klebsiella pneumoniae	234099wF2_CPE0002684_assembly_filtered.fasta	Citrobacter freundii	Different Species				Klebsiella_pneumoniae_234098wC8_CPE0002633_assembly_plasmid_AA277	Citrobacter_freundii_234099wF2_CPE0002684_assembly_plasmid_AD690	2
CPE	EL	6	FE	6	indirect	-509	building	234098wC8_CPE0002633_assembly_filtered.fasta	Klebsiella pneumoniae	234099wF2_CPE0002684_assembly_filtered.fasta	Citrobacter freundii	Different Species				Klebsiella_pneumoniae_234098wC8_CPE0002633_assembly_plasmid_AA002	Citrobacter_freundii_234099wF2_CPE0002684_assembly_plasmid_AA002	4
CPE	EL	6	FE	7	indirect	-512	building	234098wF7_CPE0002628_assembly_filtered.fasta	Klebsiella pneumoniae	234099wF2_CPE0002684_assembly_filtered.fasta	Citrobacter freundii	Different Species
CPE	EL	6	FE	7	indirect	-512	building	234098wC8_CPE0002633_assembly_filtered.fasta	Klebsiella pneumoniae	234099wF2_CPE0002684_assembly_filtered.fasta	Citrobacter freundii	Different Species				Klebsiella_pneumoniae_234098wC8_CPE0002633_assembly_plasmid_AA277	Citrobacter_freundii_234099wF2_CPE0002684_assembly_plasmid_AD690	2
CPE	EL	6	FE	7	indirect	-512	building	234098wC8_CPE0002633_assembly_filtered.fasta	Klebsiella pneumoniae	234099wF2_CPE0002684_assembly_filtered.fasta	Citrobacter freundii	Different Species				Klebsiella_pneumoniae_234098wC8_CPE0002633_assembly_plasmid_AA002	Citrobacter_freundii_234099wF2_CPE0002684_assembly_plasmid_AA002	4
CPE	EL	6	FF	1	indirect	-718	hospital	234098wF7_CPE0002628_assembly_filtered.fasta	Klebsiella pneumoniae	234098wG8_CPE0002637_assembly_filtered.fasta	Klebsiella pneumoniae	Same Species	1383	0.999882	0.519037
CPE	EL	6	FF	1	indirect	-718	hospital	234098wC8_CPE0002633_assembly_filtered.fasta	Klebsiella pneumoniae	234098wG8_CPE0002637_assembly_filtered.fasta	Klebsiella pneumoniae	Same Species	1376	0.999922	0.473593
CPE	EL	6	FF	2	indirect	-717	hospital	234098wF7_CPE0002628_assembly_filtered.fasta	Klebsiella pneumoniae	234098wG8_CPE0002637_assembly_filtered.fasta	Klebsiella pneumoniae	Same Species	1383	0.999882	0.519037
CPE	EL	6	FF	2	indirect	-717	hospital	234098wC8_CPE0002633_assembly_filtered.fasta	Klebsiella pneumoniae	234098wG8_CPE0002637_assembly_filtered.fasta	Klebsiella pneumoniae	Same Species	1376	0.999922	0.473593
CPE	EL	6	FF	3	indirect	-715	hospital	234098wF7_CPE0002628_assembly_filtered.fasta	Klebsiella pneumoniae	234098wG8_CPE0002637_assembly_filtered.fasta	Klebsiella pneumoniae	Same Species	1383	0.999882	0.519037
CPE	EL	6	FF	3	indirect	-715	hospital	234098wC8_CPE0002633_assembly_filtered.fasta	Klebsiella pneumoniae	234098wG8_CPE0002637_assembly_filtered.fasta	Klebsiella pneumoniae	Same Species	1376	0.999922	0.473593
CPE	EL	6	FF	7	indirect	-69	building	234098wF7_CPE0002628_assembly_filtered.fasta	Klebsiella pneumoniae	234098wG8_CPE0002637_assembly_filtered.fasta	Klebsiella pneumoniae	Same Species	1383	0.999882	0.519037
CPE	EL	6	FF	7	indirect	-69	building	234098wC8_CPE0002633_assembly_filtered.fasta	Klebsiella pneumoniae	234098wG8_CPE0002637_assembly_filtered.fasta	Klebsiella pneumoniae	Same Species	1376	0.999922	0.473593
CPE	EL	6	FF	8	indirect	-162	hospital	234098wF7_CPE0002628_assembly_filtered.fasta	Klebsiella pneumoniae	234098wG8_CPE0002637_assembly_filtered.fasta	Klebsiella pneumoniae	Same Species	1383	0.999882	0.519037
CPE	EL	6	FF	8	indirect	-162	hospital	234098wC8_CPE0002633_assembly_filtered.fasta	Klebsiella pneumoniae	234098wG8_CPE0002637_assembly_filtered.fasta	Klebsiella pneumoniae	Same Species	1376	0.999922	0.473593
CPE	EL	6	FF	9	indirect	-308	hospital	234098wF7_CPE0002628_assembly_filtered.fasta	Klebsiella pneumoniae	234098wG8_CPE0002637_assembly_filtered.fasta	Klebsiella pneumoniae	Same Species	1383	0.999882	0.519037
CPE	EL	6	FF	9	indirect	-308	hospital	234098wC8_CPE0002633_assembly_filtered.fasta	Klebsiella pneumoniae	234098wG8_CPE0002637_assembly_filtered.fasta	Klebsiella pneumoniae	Same Species	1376	0.999922	0.473593
CPE	EL	6	FH	4	indirect	-274	building	234098wF7_CPE0002628_assembly_filtered.fasta	Klebsiella pneumoniae	234098wD6_CPE0002618_assembly_filtered.fasta	Klebsiella variicola	Different Species
CPE	EL	6	FH	4	indirect	-274	building	234098wF7_CPE0002628_assembly_filtered.fasta	Klebsiella pneumoniae	234098wG7_CPE0002629_assembly_filtered.fasta	Klebsiella variicola	Different Species
CPE	EL	6	FH	4	indirect	-274	building	234098wC8_CPE0002633_assembly_filtered.fasta	Klebsiella pneumoniae	234098wD6_CPE0002618_assembly_filtered.fasta	Klebsiella variicola	Different Species
CPE	EL	6	FH	4	indirect	-274	building	234098wC8_CPE0002633_assembly_filtered.fasta	Klebsiella pneumoniae	234098wG7_CPE0002629_assembly_filtered.fasta	Klebsiella variicola	Different Species
CPE	EL	6	FH	5	indirect	-255	building	234098wF7_CPE0002628_assembly_filtered.fasta	Klebsiella pneumoniae	234098wD6_CPE0002618_assembly_filtered.fasta	Klebsiella variicola	Different Species
CPE	EL	6	FH	5	indirect	-255	building	234098wF7_CPE0002628_assembly_filtered.fasta	Klebsiella pneumoniae	234098wG7_CPE0002629_assembly_filtered.fasta	Klebsiella variicola	Different Species
CPE	EL	6	FH	5	indirect	-255	building	234098wC8_CPE0002633_assembly_filtered.fasta	Klebsiella pneumoniae	234098wD6_CPE0002618_assembly_filtered.fasta	Klebsiella variicola	Different Species
CPE	EL	6	FH	5	indirect	-255	building	234098wC8_CPE0002633_assembly_filtered.fasta	Klebsiella pneumoniae	234098wG7_CPE0002629_assembly_filtered.fasta	Klebsiella variicola	Different Species
CPE	EL	6	FH	6	indirect	-252	hospital	234098wF7_CPE0002628_assembly_filtered.fasta	Klebsiella pneumoniae	234098wD6_CPE0002618_assembly_filtered.fasta	Klebsiella variicola	Different Species
CPE	EL	6	FH	6	indirect	-252	hospital	234098wF7_CPE0002628_assembly_filtered.fasta	Klebsiella pneumoniae	234098wG7_CPE0002629_assembly_filtered.fasta	Klebsiella variicola	Different Species
CPE	EL	6	FH	6	indirect	-252	hospital	234098wC8_CPE0002633_assembly_filtered.fasta	Klebsiella pneumoniae	234098wD6_CPE0002618_assembly_filtered.fasta	Klebsiella variicola	Different Species
CPE	EL	6	FH	6	indirect	-252	hospital	234098wC8_CPE0002633_assembly_filtered.fasta	Klebsiella pneumoniae	234098wG7_CPE0002629_assembly_filtered.fasta	Klebsiella variicola	Different Species
CPE	EL	6	FH	7	indirect	-234	hospital	234098wF7_CPE0002628_assembly_filtered.fasta	Klebsiella pneumoniae	234098wD6_CPE0002618_assembly_filtered.fasta	Klebsiella variicola	Different Species
CPE	EL	6	FH	7	indirect	-234	hospital	234098wF7_CPE0002628_assembly_filtered.fasta	Klebsiella pneumoniae	234098wG7_CPE0002629_assembly_filtered.fasta	Klebsiella variicola	Different Species
CPE	EL	6	FH	7	indirect	-234	hospital	234098wC8_CPE0002633_assembly_filtered.fasta	Klebsiella pneumoniae	234098wD6_CPE0002618_assembly_filtered.fasta	Klebsiella variicola	Different Species
CPE	EL	6	FH	7	indirect	-234	hospital	234098wC8_CPE0002633_assembly_filtered.fasta	Klebsiella pneumoniae	234098wG7_CPE0002629_assembly_filtered.fasta	Klebsiella variicola	Different Species
CPE	EL	6	FH	8	indirect	-212	hospital	234098wF7_CPE0002628_assembly_filtered.fasta	Klebsiella pneumoniae	234098wD6_CPE0002618_assembly_filtered.fasta	Klebsiella variicola	Different Species
CPE	EL	6	FH	8	indirect	-212	hospital	234098wF7_CPE0002628_assembly_filtered.fasta	Klebsiella pneumoniae	234098wG7_CPE0002629_assembly_filtered.fasta	Klebsiella variicola	Different Species
CPE	EL	6	FH	8	indirect	-212	hospital	234098wC8_CPE0002633_assembly_filtered.fasta	Klebsiella pneumoniae	234098wD6_CPE0002618_assembly_filtered.fasta	Klebsiella variicola	Different Species
CPE	EL	6	FH	8	indirect	-212	hospital	234098wC8_CPE0002633_assembly_filtered.fasta	Klebsiella pneumoniae	234098wG7_CPE0002629_assembly_filtered.fasta	Klebsiella variicola	Different Species
CPE	EL	6	FH	9	indirect	-189	building	234098wF7_CPE0002628_assembly_filtered.fasta	Klebsiella pneumoniae	234098wD6_CPE0002618_assembly_filtered.fasta	Klebsiella variicola	Different Species
CPE	EL	6	FH	9	indirect	-189	building	234098wF7_CPE0002628_assembly_filtered.fasta	Klebsiella pneumoniae	234098wG7_CPE0002629_assembly_filtered.fasta	Klebsiella variicola	Different Species
CPE	EL	6	FH	9	indirect	-189	building	234098wC8_CPE0002633_assembly_filtered.fasta	Klebsiella pneumoniae	234098wD6_CPE0002618_assembly_filtered.fasta	Klebsiella variicola	Different Species
CPE	EL	6	FH	9	indirect	-189	building	234098wC8_CPE0002633_assembly_filtered.fasta	Klebsiella pneumoniae	234098wG7_CPE0002629_assembly_filtered.fasta	Klebsiella variicola	Different Species
CPE	EL	6	FH	10	indirect	-185	building	234098wF7_CPE0002628_assembly_filtered.fasta	Klebsiella pneumoniae	234098wD6_CPE0002618_assembly_filtered.fasta	Klebsiella variicola	Different Species
CPE	EL	6	FH	10	indirect	-185	building	234098wF7_CPE0002628_assembly_filtered.fasta	Klebsiella pneumoniae	234098wG7_CPE0002629_assembly_filtered.fasta	Klebsiella variicola	Different Species
CPE	EL	6	FH	10	indirect	-185	building	234098wC8_CPE0002633_assembly_filtered.fasta	Klebsiella pneumoniae	234098wD6_CPE0002618_assembly_filtered.fasta	Klebsiella variicola	Different Species
CPE	EL	6	FH	10	indirect	-185	building	234098wC8_CPE0002633_assembly_filtered.fasta	Klebsiella pneumoniae	234098wG7_CPE0002629_assembly_filtered.fasta	Klebsiella variicola	Different Species
CPE	EL	6	FH	11	indirect	-163	hospital	234098wF7_CPE0002628_assembly_filtered.fasta	Klebsiella pneumoniae	234098wD6_CPE0002618_assembly_filtered.fasta	Klebsiella variicola	Different Species
CPE	EL	6	FH	11	indirect	-163	hospital	234098wF7_CPE0002628_assembly_filtered.fasta	Klebsiella pneumoniae	234098wG7_CPE0002629_assembly_filtered.fasta	Klebsiella variicola	Different Species
CPE	EL	6	FH	11	indirect	-163	hospital	234098wC8_CPE0002633_assembly_filtered.fasta	Klebsiella pneumoniae	234098wD6_CPE0002618_assembly_filtered.fasta	Klebsiella variicola	Different Species
CPE	EL	6	FH	11	indirect	-163	hospital	234098wC8_CPE0002633_assembly_filtered.fasta	Klebsiella pneumoniae	234098wG7_CPE0002629_assembly_filtered.fasta	Klebsiella variicola	Different Species
CPE	EL	6	FH	12	indirect	-153	building	234098wF7_CPE0002628_assembly_filtered.fasta	Klebsiella pneumoniae	234098wD6_CPE0002618_assembly_filtered.fasta	Klebsiella variicola	Different Species
CPE	EL	6	FH	12	indirect	-153	building	234098wF7_CPE0002628_assembly_filtered.fasta	Klebsiella pneumoniae	234098wG7_CPE0002629_assembly_filtered.fasta	Klebsiella variicola	Different Species
CPE	EL	6	FH	12	indirect	-153	building	234098wC8_CPE0002633_assembly_filtered.fasta	Klebsiella pneumoniae	234098wD6_CPE0002618_assembly_filtered.fasta	Klebsiella variicola	Different Species
CPE	EL	6	FH	12	indirect	-153	building	234098wC8_CPE0002633_assembly_filtered.fasta	Klebsiella pneumoniae	234098wG7_CPE0002629_assembly_filtered.fasta	Klebsiella variicola	Different Species
CPE	EL	6	FH	13	indirect	-98	building	234098wF7_CPE0002628_assembly_filtered.fasta	Klebsiella pneumoniae	234098wD6_CPE0002618_assembly_filtered.fasta	Klebsiella variicola	Different Species
CPE	EL	6	FH	13	indirect	-98	building	234098wF7_CPE0002628_assembly_filtered.fasta	Klebsiella pneumoniae	234098wG7_CPE0002629_assembly_filtered.fasta	Klebsiella variicola	Different Species
CPE	EL	6	FH	13	indirect	-98	building	234098wC8_CPE0002633_assembly_filtered.fasta	Klebsiella pneumoniae	234098wD6_CPE0002618_assembly_filtered.fasta	Klebsiella variicola	Different Species
CPE	EL	6	FH	13	indirect	-98	building	234098wC8_CPE0002633_assembly_filtered.fasta	Klebsiella pneumoniae	234098wG7_CPE0002629_assembly_filtered.fasta	Klebsiella variicola	Different Species
CPE	EL	6	FH	14	indirect	-91	building	234098wF7_CPE0002628_assembly_filtered.fasta	Klebsiella pneumoniae	234098wD6_CPE0002618_assembly_filtered.fasta	Klebsiella variicola	Different Species
CPE	EL	6	FH	14	indirect	-91	building	234098wF7_CPE0002628_assembly_filtered.fasta	Klebsiella pneumoniae	234098wG7_CPE0002629_assembly_filtered.fasta	Klebsiella variicola	Different Species
CPE	EL	6	FH	14	indirect	-91	building	234098wC8_CPE0002633_assembly_filtered.fasta	Klebsiella pneumoniae	234098wD6_CPE0002618_assembly_filtered.fasta	Klebsiella variicola	Different Species
CPE	EL	6	FH	14	indirect	-91	building	234098wC8_CPE0002633_assembly_filtered.fasta	Klebsiella pneumoniae	234098wG7_CPE0002629_assembly_filtered.fasta	Klebsiella variicola	Different Species
CPE	EL	6	FH	15	indirect	-73	hospital	234098wF7_CPE0002628_assembly_filtered.fasta	Klebsiella pneumoniae	234098wD6_CPE0002618_assembly_filtered.fasta	Klebsiella variicola	Different Species
CPE	EL	6	FH	15	indirect	-73	hospital	234098wF7_CPE0002628_assembly_filtered.fasta	Klebsiella pneumoniae	234098wG7_CPE0002629_assembly_filtered.fasta	Klebsiella variicola	Different Species
CPE	EL	6	FH	15	indirect	-73	hospital	234098wC8_CPE0002633_assembly_filtered.fasta	Klebsiella pneumoniae	234098wD6_CPE0002618_assembly_filtered.fasta	Klebsiella variicola	Different Species
CPE	EL	6	FH	15	indirect	-73	hospital	234098wC8_CPE0002633_assembly_filtered.fasta	Klebsiella pneumoniae	234098wG7_CPE0002629_assembly_filtered.fasta	Klebsiella variicola	Different Species
CPE	EL	6	FH	16	indirect	-67	building	234098wF7_CPE0002628_assembly_filtered.fasta	Klebsiella pneumoniae	234098wD6_CPE0002618_assembly_filtered.fasta	Klebsiella variicola	Different Species
CPE	EL	6	FH	16	indirect	-67	building	234098wF7_CPE0002628_assembly_filtered.fasta	Klebsiella pneumoniae	234098wG7_CPE0002629_assembly_filtered.fasta	Klebsiella variicola	Different Species
CPE	EL	6	FH	16	indirect	-67	building	234098wC8_CPE0002633_assembly_filtered.fasta	Klebsiella pneumoniae	234098wD6_CPE0002618_assembly_filtered.fasta	Klebsiella variicola	Different Species
CPE	EL	6	FH	16	indirect	-67	building	234098wC8_CPE0002633_assembly_filtered.fasta	Klebsiella pneumoniae	234098wG7_CPE0002629_assembly_filtered.fasta	Klebsiella variicola	Different Species
CPE	EL	6	FH	19	indirect	-68	building	234098wF7_CPE0002628_assembly_filtered.fasta	Klebsiella pneumoniae	234098wD6_CPE0002618_assembly_filtered.fasta	Klebsiella variicola	Different Species
CPE	EL	6	FH	19	indirect	-68	building	234098wF7_CPE0002628_assembly_filtered.fasta	Klebsiella pneumoniae	234098wG7_CPE0002629_assembly_filtered.fasta	Klebsiella variicola	Different Species
CPE	EL	6	FH	19	indirect	-68	building	234098wC8_CPE0002633_assembly_filtered.fasta	Klebsiella pneumoniae	234098wD6_CPE0002618_assembly_filtered.fasta	Klebsiella variicola	Different Species
CPE	EL	6	FH	19	indirect	-68	building	234098wC8_CPE0002633_assembly_filtered.fasta	Klebsiella pneumoniae	234098wG7_CPE0002629_assembly_filtered.fasta	Klebsiella variicola	Different Species
CPE	EL	6	FH	20	indirect	-85	building	234098wF7_CPE0002628_assembly_filtered.fasta	Klebsiella pneumoniae	234098wD6_CPE0002618_assembly_filtered.fasta	Klebsiella variicola	Different Species
CPE	EL	6	FH	20	indirect	-85	building	234098wF7_CPE0002628_assembly_filtered.fasta	Klebsiella pneumoniae	234098wG7_CPE0002629_assembly_filtered.fasta	Klebsiella variicola	Different Species
CPE	EL	6	FH	20	indirect	-85	building	234098wC8_CPE0002633_assembly_filtered.fasta	Klebsiella pneumoniae	234098wD6_CPE0002618_assembly_filtered.fasta	Klebsiella variicola	Different Species
CPE	EL	6	FH	20	indirect	-85	building	234098wC8_CPE0002633_assembly_filtered.fasta	Klebsiella pneumoniae	234098wG7_CPE0002629_assembly_filtered.fasta	Klebsiella variicola	Different Species
CPE	EL	6	FH	21	indirect	-89	building	234098wF7_CPE0002628_assembly_filtered.fasta	Klebsiella pneumoniae	234098wD6_CPE0002618_assembly_filtered.fasta	Klebsiella variicola	Different Species
CPE	EL	6	FH	21	indirect	-89	building	234098wF7_CPE0002628_assembly_filtered.fasta	Klebsiella pneumoniae	234098wG7_CPE0002629_assembly_filtered.fasta	Klebsiella variicola	Different Species
CPE	EL	6	FH	21	indirect	-89	building	234098wC8_CPE0002633_assembly_filtered.fasta	Klebsiella pneumoniae	234098wD6_CPE0002618_assembly_filtered.fasta	Klebsiella variicola	Different Species
CPE	EL	6	FH	21	indirect	-89	building	234098wC8_CPE0002633_assembly_filtered.fasta	Klebsiella pneumoniae	234098wG7_CPE0002629_assembly_filtered.fasta	Klebsiella variicola	Different Species
CPE	EL	6	FH	22	indirect	-123	hospital	234098wF7_CPE0002628_assembly_filtered.fasta	Klebsiella pneumoniae	234098wD6_CPE0002618_assembly_filtered.fasta	Klebsiella variicola	Different Species
CPE	EL	6	FH	22	indirect	-123	hospital	234098wF7_CPE0002628_assembly_filtered.fasta	Klebsiella pneumoniae	234098wG7_CPE0002629_assembly_filtered.fasta	Klebsiella variicola	Different Species
CPE	EL	6	FH	22	indirect	-123	hospital	234098wC8_CPE0002633_assembly_filtered.fasta	Klebsiella pneumoniae	234098wD6_CPE0002618_assembly_filtered.fasta	Klebsiella variicola	Different Species
CPE	EL	6	FH	22	indirect	-123	hospital	234098wC8_CPE0002633_assembly_filtered.fasta	Klebsiella pneumoniae	234098wG7_CPE0002629_assembly_filtered.fasta	Klebsiella variicola	Different Species
CPE	EL	6	FH	23	indirect	-134	building	234098wF7_CPE0002628_assembly_filtered.fasta	Klebsiella pneumoniae	234098wD6_CPE0002618_assembly_filtered.fasta	Klebsiella variicola	Different Species
CPE	EL	6	FH	23	indirect	-134	building	234098wF7_CPE0002628_assembly_filtered.fasta	Klebsiella pneumoniae	234098wG7_CPE0002629_assembly_filtered.fasta	Klebsiella variicola	Different Species
CPE	EL	6	FH	23	indirect	-134	building	234098wC8_CPE0002633_assembly_filtered.fasta	Klebsiella pneumoniae	234098wD6_CPE0002618_assembly_filtered.fasta	Klebsiella variicola	Different Species
CPE	EL	6	FH	23	indirect	-134	building	234098wC8_CPE0002633_assembly_filtered.fasta	Klebsiella pneumoniae	234098wG7_CPE0002629_assembly_filtered.fasta	Klebsiella variicola	Different Species
CPE	EL	6	FH	24	indirect	-148	building	234098wF7_CPE0002628_assembly_filtered.fasta	Klebsiella pneumoniae	234098wD6_CPE0002618_assembly_filtered.fasta	Klebsiella variicola	Different Species
CPE	EL	6	FH	24	indirect	-148	building	234098wF7_CPE0002628_assembly_filtered.fasta	Klebsiella pneumoniae	234098wG7_CPE0002629_assembly_filtered.fasta	Klebsiella variicola	Different Species
CPE	EL	6	FH	24	indirect	-148	building	234098wC8_CPE0002633_assembly_filtered.fasta	Klebsiella pneumoniae	234098wD6_CPE0002618_assembly_filtered.fasta	Klebsiella variicola	Different Species
CPE	EL	6	FH	24	indirect	-148	building	234098wC8_CPE0002633_assembly_filtered.fasta	Klebsiella pneumoniae	234098wG7_CPE0002629_assembly_filtered.fasta	Klebsiella variicola	Different Species
CPE	EL	6	FH	25	indirect	-155	building	234098wF7_CPE0002628_assembly_filtered.fasta	Klebsiella pneumoniae	234098wD6_CPE0002618_assembly_filtered.fasta	Klebsiella variicola	Different Species
CPE	EL	6	FH	25	indirect	-155	building	234098wF7_CPE0002628_assembly_filtered.fasta	Klebsiella pneumoniae	234098wG7_CPE0002629_assembly_filtered.fasta	Klebsiella variicola	Different Species
CPE	EL	6	FH	25	indirect	-155	building	234098wC8_CPE0002633_assembly_filtered.fasta	Klebsiella pneumoniae	234098wD6_CPE0002618_assembly_filtered.fasta	Klebsiella variicola	Different Species
CPE	EL	6	FH	25	indirect	-155	building	234098wC8_CPE0002633_assembly_filtered.fasta	Klebsiella pneumoniae	234098wG7_CPE0002629_assembly_filtered.fasta	Klebsiella variicola	Different Species
CPE	EL	6	FH	26	indirect	-193	hospital	234098wF7_CPE0002628_assembly_filtered.fasta	Klebsiella pneumoniae	234098wD6_CPE0002618_assembly_filtered.fasta	Klebsiella variicola	Different Species
CPE	EL	6	FH	26	indirect	-193	hospital	234098wF7_CPE0002628_assembly_filtered.fasta	Klebsiella pneumoniae	234098wG7_CPE0002629_assembly_filtered.fasta	Klebsiella variicola	Different Species
CPE	EL	6	FH	26	indirect	-193	hospital	234098wC8_CPE0002633_assembly_filtered.fasta	Klebsiella pneumoniae	234098wD6_CPE0002618_assembly_filtered.fasta	Klebsiella variicola	Different Species
CPE	EL	6	FH	26	indirect	-193	hospital	234098wC8_CPE0002633_assembly_filtered.fasta	Klebsiella pneumoniae	234098wG7_CPE0002629_assembly_filtered.fasta	Klebsiella variicola	Different Species
CPE	EL	6	FH	27	indirect	-354	hospital	234098wF7_CPE0002628_assembly_filtered.fasta	Klebsiella pneumoniae	234098wD6_CPE0002618_assembly_filtered.fasta	Klebsiella variicola	Different Species
CPE	EL	6	FH	27	indirect	-354	hospital	234098wF7_CPE0002628_assembly_filtered.fasta	Klebsiella pneumoniae	234098wG7_CPE0002629_assembly_filtered.fasta	Klebsiella variicola	Different Species
CPE	EL	6	FH	27	indirect	-354	hospital	234098wC8_CPE0002633_assembly_filtered.fasta	Klebsiella pneumoniae	234098wD6_CPE0002618_assembly_filtered.fasta	Klebsiella variicola	Different Species
CPE	EL	6	FH	27	indirect	-354	hospital	234098wC8_CPE0002633_assembly_filtered.fasta	Klebsiella pneumoniae	234098wG7_CPE0002629_assembly_filtered.fasta	Klebsiella variicola	Different Species
CPE	EL	6	FH	28	indirect	-474	building	234098wF7_CPE0002628_assembly_filtered.fasta	Klebsiella pneumoniae	234098wD6_CPE0002618_assembly_filtered.fasta	Klebsiella variicola	Different Species
CPE	EL	6	FH	28	indirect	-474	building	234098wF7_CPE0002628_assembly_filtered.fasta	Klebsiella pneumoniae	234098wG7_CPE0002629_assembly_filtered.fasta	Klebsiella variicola	Different Species
CPE	EL	6	FH	28	indirect	-474	building	234098wC8_CPE0002633_assembly_filtered.fasta	Klebsiella pneumoniae	234098wD6_CPE0002618_assembly_filtered.fasta	Klebsiella variicola	Different Species
CPE	EL	6	FH	28	indirect	-474	building	234098wC8_CPE0002633_assembly_filtered.fasta	Klebsiella pneumoniae	234098wG7_CPE0002629_assembly_filtered.fasta	Klebsiella variicola	Different Species
CPE	EL	6	FJ	1	indirect	-150	hospital	234098wF7_CPE0002628_assembly_filtered.fasta	Klebsiella pneumoniae	234099wG2_CPE0002685_assembly_filtered.fasta	Klebsiella pneumoniae	Same Species	22245	0.99987	0.767359
CPE	EL	6	FJ	1	indirect	-150	hospital	234098wC8_CPE0002633_assembly_filtered.fasta	Klebsiella pneumoniae	234099wG2_CPE0002685_assembly_filtered.fasta	Klebsiella pneumoniae	Same Species	22246	0.999867	0.733892
CPE	EL	6	FJ	2	indirect	-157	hospital	234098wF7_CPE0002628_assembly_filtered.fasta	Klebsiella pneumoniae	234099wG2_CPE0002685_assembly_filtered.fasta	Klebsiella pneumoniae	Same Species	22245	0.99987	0.767359
CPE	EL	6	FJ	2	indirect	-157	hospital	234098wC8_CPE0002633_assembly_filtered.fasta	Klebsiella pneumoniae	234099wG2_CPE0002685_assembly_filtered.fasta	Klebsiella pneumoniae	Same Species	22246	0.999867	0.733892
CPE	EL	6	FJ	3	indirect	-164	hospital	234098wF7_CPE0002628_assembly_filtered.fasta	Klebsiella pneumoniae	234099wG2_CPE0002685_assembly_filtered.fasta	Klebsiella pneumoniae	Same Species	22245	0.99987	0.767359
CPE	EL	6	FJ	3	indirect	-164	hospital	234098wC8_CPE0002633_assembly_filtered.fasta	Klebsiella pneumoniae	234099wG2_CPE0002685_assembly_filtered.fasta	Klebsiella pneumoniae	Same Species	22246	0.999867	0.733892
CPE	EL	6	FJ	4	indirect	-165	building	234098wF7_CPE0002628_assembly_filtered.fasta	Klebsiella pneumoniae	234099wG2_CPE0002685_assembly_filtered.fasta	Klebsiella pneumoniae	Same Species	22245	0.99987	0.767359
CPE	EL	6	FJ	4	indirect	-165	building	234098wC8_CPE0002633_assembly_filtered.fasta	Klebsiella pneumoniae	234099wG2_CPE0002685_assembly_filtered.fasta	Klebsiella pneumoniae	Same Species	22246	0.999867	0.733892
CPE	EL	6	FJ	5	indirect	-167	hospital	234098wF7_CPE0002628_assembly_filtered.fasta	Klebsiella pneumoniae	234099wG2_CPE0002685_assembly_filtered.fasta	Klebsiella pneumoniae	Same Species	22245	0.99987	0.767359
CPE	EL	6	FJ	5	indirect	-167	hospital	234098wC8_CPE0002633_assembly_filtered.fasta	Klebsiella pneumoniae	234099wG2_CPE0002685_assembly_filtered.fasta	Klebsiella pneumoniae	Same Species	22246	0.999867	0.733892
CPE	EL	6	FJ	6	indirect	-198	building	234098wF7_CPE0002628_assembly_filtered.fasta	Klebsiella pneumoniae	234099wG2_CPE0002685_assembly_filtered.fasta	Klebsiella pneumoniae	Same Species	22245	0.99987	0.767359
CPE	EL	6	FJ	6	indirect	-198	building	234098wC8_CPE0002633_assembly_filtered.fasta	Klebsiella pneumoniae	234099wG2_CPE0002685_assembly_filtered.fasta	Klebsiella pneumoniae	Same Species	22246	0.999867	0.733892
CPE	EL	6	FK	1	indirect	-101	building	234098wF7_CPE0002628_assembly_filtered.fasta	Klebsiella pneumoniae	234098wG5_CPE0002613_assembly_filtered.fasta	Escherichia coli	Different Species
CPE	EL	6	FK	1	indirect	-101	building	234098wC8_CPE0002633_assembly_filtered.fasta	Klebsiella pneumoniae	234098wG5_CPE0002613_assembly_filtered.fasta	Escherichia coli	Different Species
CPE	EL	6	FK	2	indirect	-144	hospital	234098wF7_CPE0002628_assembly_filtered.fasta	Klebsiella pneumoniae	234098wG5_CPE0002613_assembly_filtered.fasta	Escherichia coli	Different Species
CPE	EL	6	FK	2	indirect	-144	hospital	234098wC8_CPE0002633_assembly_filtered.fasta	Klebsiella pneumoniae	234098wG5_CPE0002613_assembly_filtered.fasta	Escherichia coli	Different Species
CPE	EL	6	FK	3	indirect	-250	hospital	234098wF7_CPE0002628_assembly_filtered.fasta	Klebsiella pneumoniae	234098wG5_CPE0002613_assembly_filtered.fasta	Escherichia coli	Different Species
CPE	EL	6	FK	3	indirect	-250	hospital	234098wC8_CPE0002633_assembly_filtered.fasta	Klebsiella pneumoniae	234098wG5_CPE0002613_assembly_filtered.fasta	Escherichia coli	Different Species
CPE	EL	6	FK	4	indirect	-262	hospital	234098wF7_CPE0002628_assembly_filtered.fasta	Klebsiella pneumoniae	234098wG5_CPE0002613_assembly_filtered.fasta	Escherichia coli	Different Species
CPE	EL	6	FK	4	indirect	-262	hospital	234098wC8_CPE0002633_assembly_filtered.fasta	Klebsiella pneumoniae	234098wG5_CPE0002613_assembly_filtered.fasta	Escherichia coli	Different Species
CPE	EL	6	FK	5	indirect	-263	hospital	234098wF7_CPE0002628_assembly_filtered.fasta	Klebsiella pneumoniae	234098wG5_CPE0002613_assembly_filtered.fasta	Escherichia coli	Different Species
CPE	EL	6	FK	5	indirect	-263	hospital	234098wC8_CPE0002633_assembly_filtered.fasta	Klebsiella pneumoniae	234098wG5_CPE0002613_assembly_filtered.fasta	Escherichia coli	Different Species
CPE	EL	6	FK	6	indirect	-271	hospital	234098wF7_CPE0002628_assembly_filtered.fasta	Klebsiella pneumoniae	234098wG5_CPE0002613_assembly_filtered.fasta	Escherichia coli	Different Species
CPE	EL	6	FK	6	indirect	-271	hospital	234098wC8_CPE0002633_assembly_filtered.fasta	Klebsiella pneumoniae	234098wG5_CPE0002613_assembly_filtered.fasta	Escherichia coli	Different Species
CPE	EL	6	FK	7	indirect	-375	hospital	234098wF7_CPE0002628_assembly_filtered.fasta	Klebsiella pneumoniae	234098wG5_CPE0002613_assembly_filtered.fasta	Escherichia coli	Different Species
CPE	EL	6	FK	7	indirect	-375	hospital	234098wC8_CPE0002633_assembly_filtered.fasta	Klebsiella pneumoniae	234098wG5_CPE0002613_assembly_filtered.fasta	Escherichia coli	Different Species
CPE	EL	6	FK	8	indirect	-464	hospital	234098wF7_CPE0002628_assembly_filtered.fasta	Klebsiella pneumoniae	234098wG5_CPE0002613_assembly_filtered.fasta	Escherichia coli	Different Species
CPE	EL	6	FK	8	indirect	-464	hospital	234098wC8_CPE0002633_assembly_filtered.fasta	Klebsiella pneumoniae	234098wG5_CPE0002613_assembly_filtered.fasta	Escherichia coli	Different Species
CPE	EL	7	EM	3	indirect	-131	building	234098wF7_CPE0002628_assembly_filtered.fasta	Klebsiella pneumoniae	234098wC5_CPE0002606_assembly_filtered.fasta	Klebsiella pneumoniae	Same Species	21310	0.999873	0.681138
CPE	EL	7	EM	3	indirect	-131	building	234098wC8_CPE0002633_assembly_filtered.fasta	Klebsiella pneumoniae	234098wC5_CPE0002606_assembly_filtered.fasta	Klebsiella pneumoniae	Same Species	21322	0.99986	0.713813
CPE	EL	7	EM	4	indirect	-172	hospital	234098wF7_CPE0002628_assembly_filtered.fasta	Klebsiella pneumoniae	234098wC5_CPE0002606_assembly_filtered.fasta	Klebsiella pneumoniae	Same Species	21310	0.999873	0.681138
CPE	EL	7	EM	4	indirect	-172	hospital	234098wC8_CPE0002633_assembly_filtered.fasta	Klebsiella pneumoniae	234098wC5_CPE0002606_assembly_filtered.fasta	Klebsiella pneumoniae	Same Species	21322	0.99986	0.713813
CPE	EL	7	EM	5	indirect	-177	building	234098wF7_CPE0002628_assembly_filtered.fasta	Klebsiella pneumoniae	234098wC5_CPE0002606_assembly_filtered.fasta	Klebsiella pneumoniae	Same Species	21310	0.999873	0.681138
CPE	EL	7	EM	5	indirect	-177	building	234098wC8_CPE0002633_assembly_filtered.fasta	Klebsiella pneumoniae	234098wC5_CPE0002606_assembly_filtered.fasta	Klebsiella pneumoniae	Same Species	21322	0.99986	0.713813
CPE	EL	7	EN	1	indirect	-640	hospital	234098wF7_CPE0002628_assembly_filtered.fasta	Klebsiella pneumoniae	234099wB4_CPE0002700_assembly_filtered.fasta	Klebsiella pneumoniae	Same Species	22695	0.999915	0.827306
CPE	EL	7	EN	1	indirect	-640	hospital	234098wC8_CPE0002633_assembly_filtered.fasta	Klebsiella pneumoniae	234099wB4_CPE0002700_assembly_filtered.fasta	Klebsiella pneumoniae	Same Species	22697	0.999967	0.852758
CPE	EL	7	EN	2	indirect	-639	hospital	234098wF7_CPE0002628_assembly_filtered.fasta	Klebsiella pneumoniae	234099wB4_CPE0002700_assembly_filtered.fasta	Klebsiella pneumoniae	Same Species	22695	0.999915	0.827306
CPE	EL	7	EN	2	indirect	-639	hospital	234098wC8_CPE0002633_assembly_filtered.fasta	Klebsiella pneumoniae	234099wB4_CPE0002700_assembly_filtered.fasta	Klebsiella pneumoniae	Same Species	22697	0.999967	0.852758
CPE	EL	7	EN	3	indirect	-638	hospital	234098wF7_CPE0002628_assembly_filtered.fasta	Klebsiella pneumoniae	234099wB4_CPE0002700_assembly_filtered.fasta	Klebsiella pneumoniae	Same Species	22695	0.999915	0.827306
CPE	EL	7	EN	3	indirect	-638	hospital	234098wC8_CPE0002633_assembly_filtered.fasta	Klebsiella pneumoniae	234099wB4_CPE0002700_assembly_filtered.fasta	Klebsiella pneumoniae	Same Species	22697	0.999967	0.852758
CPE	EL	7	EN	12	indirect	-235	hospital	234098wF7_CPE0002628_assembly_filtered.fasta	Klebsiella pneumoniae	234099wB4_CPE0002700_assembly_filtered.fasta	Klebsiella pneumoniae	Same Species	22695	0.999915	0.827306
CPE	EL	7	EN	12	indirect	-235	hospital	234098wC8_CPE0002633_assembly_filtered.fasta	Klebsiella pneumoniae	234099wB4_CPE0002700_assembly_filtered.fasta	Klebsiella pneumoniae	Same Species	22697	0.999967	0.852758
CPE	EL	7	EN	13	indirect	-213	hospital	234098wF7_CPE0002628_assembly_filtered.fasta	Klebsiella pneumoniae	234099wB4_CPE0002700_assembly_filtered.fasta	Klebsiella pneumoniae	Same Species	22695	0.999915	0.827306
CPE	EL	7	EN	13	indirect	-213	hospital	234098wC8_CPE0002633_assembly_filtered.fasta	Klebsiella pneumoniae	234099wB4_CPE0002700_assembly_filtered.fasta	Klebsiella pneumoniae	Same Species	22697	0.999967	0.852758
CPE	EL	7	EN	14	indirect	-191	hospital	234098wF7_CPE0002628_assembly_filtered.fasta	Klebsiella pneumoniae	234099wB4_CPE0002700_assembly_filtered.fasta	Klebsiella pneumoniae	Same Species	22695	0.999915	0.827306
CPE	EL	7	EN	14	indirect	-191	hospital	234098wC8_CPE0002633_assembly_filtered.fasta	Klebsiella pneumoniae	234099wB4_CPE0002700_assembly_filtered.fasta	Klebsiella pneumoniae	Same Species	22697	0.999967	0.852758
CPE	EL	7	EN	15	indirect	-180	hospital	234098wF7_CPE0002628_assembly_filtered.fasta	Klebsiella pneumoniae	234099wB4_CPE0002700_assembly_filtered.fasta	Klebsiella pneumoniae	Same Species	22695	0.999915	0.827306
CPE	EL	7	EN	15	indirect	-180	hospital	234098wC8_CPE0002633_assembly_filtered.fasta	Klebsiella pneumoniae	234099wB4_CPE0002700_assembly_filtered.fasta	Klebsiella pneumoniae	Same Species	22697	0.999967	0.852758
CPE	EL	7	EN	18	indirect	-128	hospital	234098wF7_CPE0002628_assembly_filtered.fasta	Klebsiella pneumoniae	234099wB4_CPE0002700_assembly_filtered.fasta	Klebsiella pneumoniae	Same Species	22695	0.999915	0.827306
CPE	EL	7	EN	18	indirect	-128	hospital	234098wC8_CPE0002633_assembly_filtered.fasta	Klebsiella pneumoniae	234099wB4_CPE0002700_assembly_filtered.fasta	Klebsiella pneumoniae	Same Species	22697	0.999967	0.852758
CPE	EL	7	EN	30	indirect	-83	hospital	234098wF7_CPE0002628_assembly_filtered.fasta	Klebsiella pneumoniae	234099wB4_CPE0002700_assembly_filtered.fasta	Klebsiella pneumoniae	Same Species	22695	0.999915	0.827306
CPE	EL	7	EN	30	indirect	-83	hospital	234098wC8_CPE0002633_assembly_filtered.fasta	Klebsiella pneumoniae	234099wB4_CPE0002700_assembly_filtered.fasta	Klebsiella pneumoniae	Same Species	22697	0.999967	0.852758
CPE	EL	7	EO	4	indirect	-133	building	234098wF7_CPE0002628_assembly_filtered.fasta	Klebsiella pneumoniae	234098wD5_CPE0002607_assembly_filtered.fasta	Klebsiella pneumoniae	Same Species	21310	0.999941	0.702229
CPE	EL	7	EO	4	indirect	-133	building	234098wF7_CPE0002628_assembly_filtered.fasta	Klebsiella pneumoniae	234098wA6_CPE0002615_assembly_filtered.fasta	Klebsiella pneumoniae	Same Species	21311	0.999944	0.703651
CPE	EL	7	EO	4	indirect	-133	building	234098wC8_CPE0002633_assembly_filtered.fasta	Klebsiella pneumoniae	234098wD5_CPE0002607_assembly_filtered.fasta	Klebsiella pneumoniae	Same Species	21322	0.999913	0.670249	Klebsiella_pneumoniae_234098wC8_CPE0002633_assembly_plasmid_AA277	Klebsiella_pneumoniae_234098wD5_CPE0002607_assembly_plasmid_AA810	1
CPE	EL	7	EO	4	indirect	-133	building	234098wC8_CPE0002633_assembly_filtered.fasta	Klebsiella pneumoniae	234098wD5_CPE0002607_assembly_filtered.fasta	Klebsiella pneumoniae	Same Species	21322	0.999913	0.670249	Klebsiella_pneumoniae_234098wC8_CPE0002633_assembly_plasmid_AA277	Klebsiella_pneumoniae_234098wD5_CPE0002607_assembly_plasmid_AA274	3
CPE	EL	7	EO	4	indirect	-133	building	234098wC8_CPE0002633_assembly_filtered.fasta	Klebsiella pneumoniae	234098wA6_CPE0002615_assembly_filtered.fasta	Klebsiella pneumoniae	Same Species	21323	0.999915	0.671715
CPE	EL	7	EO	5	indirect	-146	hospital	234098wF7_CPE0002628_assembly_filtered.fasta	Klebsiella pneumoniae	234098wD5_CPE0002607_assembly_filtered.fasta	Klebsiella pneumoniae	Same Species	21310	0.999941	0.702229
CPE	EL	7	EO	5	indirect	-146	hospital	234098wF7_CPE0002628_assembly_filtered.fasta	Klebsiella pneumoniae	234098wA6_CPE0002615_assembly_filtered.fasta	Klebsiella pneumoniae	Same Species	21311	0.999944	0.703651
CPE	EL	7	EO	5	indirect	-146	hospital	234098wC8_CPE0002633_assembly_filtered.fasta	Klebsiella pneumoniae	234098wD5_CPE0002607_assembly_filtered.fasta	Klebsiella pneumoniae	Same Species	21322	0.999913	0.670249	Klebsiella_pneumoniae_234098wC8_CPE0002633_assembly_plasmid_AA277	Klebsiella_pneumoniae_234098wD5_CPE0002607_assembly_plasmid_AA810	1
CPE	EL	7	EO	5	indirect	-146	hospital	234098wC8_CPE0002633_assembly_filtered.fasta	Klebsiella pneumoniae	234098wD5_CPE0002607_assembly_filtered.fasta	Klebsiella pneumoniae	Same Species	21322	0.999913	0.670249	Klebsiella_pneumoniae_234098wC8_CPE0002633_assembly_plasmid_AA277	Klebsiella_pneumoniae_234098wD5_CPE0002607_assembly_plasmid_AA274	3
CPE	EL	7	EO	5	indirect	-146	hospital	234098wC8_CPE0002633_assembly_filtered.fasta	Klebsiella pneumoniae	234098wA6_CPE0002615_assembly_filtered.fasta	Klebsiella pneumoniae	Same Species	21323	0.999915	0.671715
CPE	EL	7	EQ	1	indirect	-108	building	234098wF7_CPE0002628_assembly_filtered.fasta	Klebsiella pneumoniae	234098wE3_CPE0002589_assembly_filtered.fasta	Klebsiella pneumoniae	Same Species	368928	0.999537	0.83713
CPE	EL	7	EQ	1	indirect	-108	building	234098wF7_CPE0002628_assembly_filtered.fasta	Klebsiella pneumoniae	234098wF3_CPE0002590_assembly_filtered.fasta	Citrobacter freundii	Different Species
CPE	EL	7	EQ	1	indirect	-108	building	234098wF7_CPE0002628_assembly_filtered.fasta	Klebsiella pneumoniae	234098wD10_CPE0002651_assembly_filtered.fasta	Klebsiella pneumoniae	Same Species	23638	0.999942	0.753714
CPE	EL	7	EQ	1	indirect	-108	building	234098wC8_CPE0002633_assembly_filtered.fasta	Klebsiella pneumoniae	234098wE3_CPE0002589_assembly_filtered.fasta	Klebsiella pneumoniae	Same Species	369123	0.999546	0.821801	Klebsiella_pneumoniae_234098wC8_CPE0002633_assembly_plasmid_AA277	Klebsiella_pneumoniae_234098wE3_CPE0002589_assembly_plasmid_AA035	2
CPE	EL	7	EQ	1	indirect	-108	building	234098wC8_CPE0002633_assembly_filtered.fasta	Klebsiella pneumoniae	234098wE3_CPE0002589_assembly_filtered.fasta	Klebsiella pneumoniae	Same Species	369123	0.999546	0.821801	Klebsiella_pneumoniae_234098wC8_CPE0002633_assembly_plasmid_AB183	Klebsiella_pneumoniae_234098wE3_CPE0002589_assembly_plasmid_AB961	4
CPE	EL	7	EQ	1	indirect	-108	building	234098wC8_CPE0002633_assembly_filtered.fasta	Klebsiella pneumoniae	234098wF3_CPE0002590_assembly_filtered.fasta	Citrobacter freundii	Different Species
CPE	EL	7	EQ	1	indirect	-108	building	234098wC8_CPE0002633_assembly_filtered.fasta	Klebsiella pneumoniae	234098wD10_CPE0002651_assembly_filtered.fasta	Klebsiella pneumoniae	Same Species	23644	0.99991	0.729784	Klebsiella_pneumoniae_234098wC8_CPE0002633_assembly_plasmid_AA002	Klebsiella_pneumoniae_234098wD10_CPE0002651_assembly_plasmid_AA002	0
CPE	EL	7	EQ	2	indirect	-133	building	234098wF7_CPE0002628_assembly_filtered.fasta	Klebsiella pneumoniae	234098wE3_CPE0002589_assembly_filtered.fasta	Klebsiella pneumoniae	Same Species	368928	0.999537	0.83713
CPE	EL	7	EQ	2	indirect	-133	building	234098wF7_CPE0002628_assembly_filtered.fasta	Klebsiella pneumoniae	234098wF3_CPE0002590_assembly_filtered.fasta	Citrobacter freundii	Different Species
CPE	EL	7	EQ	2	indirect	-133	building	234098wF7_CPE0002628_assembly_filtered.fasta	Klebsiella pneumoniae	234098wD10_CPE0002651_assembly_filtered.fasta	Klebsiella pneumoniae	Same Species	23638	0.999942	0.753714
CPE	EL	7	EQ	2	indirect	-133	building	234098wC8_CPE0002633_assembly_filtered.fasta	Klebsiella pneumoniae	234098wE3_CPE0002589_assembly_filtered.fasta	Klebsiella pneumoniae	Same Species	369123	0.999546	0.821801	Klebsiella_pneumoniae_234098wC8_CPE0002633_assembly_plasmid_AA277	Klebsiella_pneumoniae_234098wE3_CPE0002589_assembly_plasmid_AA035	2
CPE	EL	7	EQ	2	indirect	-133	building	234098wC8_CPE0002633_assembly_filtered.fasta	Klebsiella pneumoniae	234098wE3_CPE0002589_assembly_filtered.fasta	Klebsiella pneumoniae	Same Species	369123	0.999546	0.821801	Klebsiella_pneumoniae_234098wC8_CPE0002633_assembly_plasmid_AB183	Klebsiella_pneumoniae_234098wE3_CPE0002589_assembly_plasmid_AB961	4
CPE	EL	7	EQ	2	indirect	-133	building	234098wC8_CPE0002633_assembly_filtered.fasta	Klebsiella pneumoniae	234098wF3_CPE0002590_assembly_filtered.fasta	Citrobacter freundii	Different Species
CPE	EL	7	EQ	2	indirect	-133	building	234098wC8_CPE0002633_assembly_filtered.fasta	Klebsiella pneumoniae	234098wD10_CPE0002651_assembly_filtered.fasta	Klebsiella pneumoniae	Same Species	23644	0.99991	0.729784	Klebsiella_pneumoniae_234098wC8_CPE0002633_assembly_plasmid_AA002	Klebsiella_pneumoniae_234098wD10_CPE0002651_assembly_plasmid_AA002	0
CPE	EL	7	EQ	3	indirect	-147	building	234098wF7_CPE0002628_assembly_filtered.fasta	Klebsiella pneumoniae	234098wE3_CPE0002589_assembly_filtered.fasta	Klebsiella pneumoniae	Same Species	368928	0.999537	0.83713
CPE	EL	7	EQ	3	indirect	-147	building	234098wF7_CPE0002628_assembly_filtered.fasta	Klebsiella pneumoniae	234098wF3_CPE0002590_assembly_filtered.fasta	Citrobacter freundii	Different Species
CPE	EL	7	EQ	3	indirect	-147	building	234098wF7_CPE0002628_assembly_filtered.fasta	Klebsiella pneumoniae	234098wD10_CPE0002651_assembly_filtered.fasta	Klebsiella pneumoniae	Same Species	23638	0.999942	0.753714
CPE	EL	7	EQ	3	indirect	-147	building	234098wC8_CPE0002633_assembly_filtered.fasta	Klebsiella pneumoniae	234098wE3_CPE0002589_assembly_filtered.fasta	Klebsiella pneumoniae	Same Species	369123	0.999546	0.821801	Klebsiella_pneumoniae_234098wC8_CPE0002633_assembly_plasmid_AA277	Klebsiella_pneumoniae_234098wE3_CPE0002589_assembly_plasmid_AA035	2
CPE	EL	7	EQ	3	indirect	-147	building	234098wC8_CPE0002633_assembly_filtered.fasta	Klebsiella pneumoniae	234098wE3_CPE0002589_assembly_filtered.fasta	Klebsiella pneumoniae	Same Species	369123	0.999546	0.821801	Klebsiella_pneumoniae_234098wC8_CPE0002633_assembly_plasmid_AB183	Klebsiella_pneumoniae_234098wE3_CPE0002589_assembly_plasmid_AB961	4
CPE	EL	7	EQ	3	indirect	-147	building	234098wC8_CPE0002633_assembly_filtered.fasta	Klebsiella pneumoniae	234098wF3_CPE0002590_assembly_filtered.fasta	Citrobacter freundii	Different Species
CPE	EL	7	EQ	3	indirect	-147	building	234098wC8_CPE0002633_assembly_filtered.fasta	Klebsiella pneumoniae	234098wD10_CPE0002651_assembly_filtered.fasta	Klebsiella pneumoniae	Same Species	23644	0.99991	0.729784	Klebsiella_pneumoniae_234098wC8_CPE0002633_assembly_plasmid_AA002	Klebsiella_pneumoniae_234098wD10_CPE0002651_assembly_plasmid_AA002	0
CPE	EL	7	EU	1	indirect	-130	building	234098wF7_CPE0002628_assembly_filtered.fasta	Klebsiella pneumoniae	234098wH10_CPE0002655_assembly_filtered.fasta	Escherichia coli	Different Species
CPE	EL	7	EU	1	indirect	-130	building	234098wC8_CPE0002633_assembly_filtered.fasta	Klebsiella pneumoniae	234098wH10_CPE0002655_assembly_filtered.fasta	Escherichia coli	Different Species
CPE	EL	7	EU	2	indirect	-145	hospital	234098wF7_CPE0002628_assembly_filtered.fasta	Klebsiella pneumoniae	234098wH10_CPE0002655_assembly_filtered.fasta	Escherichia coli	Different Species
CPE	EL	7	EU	2	indirect	-145	hospital	234098wC8_CPE0002633_assembly_filtered.fasta	Klebsiella pneumoniae	234098wH10_CPE0002655_assembly_filtered.fasta	Escherichia coli	Different Species
CPE	EL	7	EU	3	indirect	-151	building	234098wF7_CPE0002628_assembly_filtered.fasta	Klebsiella pneumoniae	234098wH10_CPE0002655_assembly_filtered.fasta	Escherichia coli	Different Species
CPE	EL	7	EU	3	indirect	-151	building	234098wC8_CPE0002633_assembly_filtered.fasta	Klebsiella pneumoniae	234098wH10_CPE0002655_assembly_filtered.fasta	Escherichia coli	Different Species
CPE	EL	7	EU	5	indirect	-171	hospital	234098wF7_CPE0002628_assembly_filtered.fasta	Klebsiella pneumoniae	234098wH10_CPE0002655_assembly_filtered.fasta	Escherichia coli	Different Species
CPE	EL	7	EU	5	indirect	-171	hospital	234098wC8_CPE0002633_assembly_filtered.fasta	Klebsiella pneumoniae	234098wH10_CPE0002655_assembly_filtered.fasta	Escherichia coli	Different Species
CPE	EL	7	EU	6	indirect	-172	building	234098wF7_CPE0002628_assembly_filtered.fasta	Klebsiella pneumoniae	234098wH10_CPE0002655_assembly_filtered.fasta	Escherichia coli	Different Species
CPE	EL	7	EU	6	indirect	-172	building	234098wC8_CPE0002633_assembly_filtered.fasta	Klebsiella pneumoniae	234098wH10_CPE0002655_assembly_filtered.fasta	Escherichia coli	Different Species
CPE	EL	7	EV	4	indirect	-137	hospital	234098wF7_CPE0002628_assembly_filtered.fasta	Klebsiella pneumoniae	234098wE8_CPE0002635_assembly_filtered.fasta	Klebsiella pneumoniae	Same Species	21307	0.999908	0.702754
CPE	EL	7	EV	4	indirect	-137	hospital	234098wC8_CPE0002633_assembly_filtered.fasta	Klebsiella pneumoniae	234098wE8_CPE0002635_assembly_filtered.fasta	Klebsiella pneumoniae	Same Species	21319	0.999908	0.671394	Klebsiella_pneumoniae_234098wC8_CPE0002633_assembly_plasmid_AA277	Klebsiella_pneumoniae_234098wE8_CPE0002635_assembly_plasmid_AA274	3
CPE	EL	7	EV	6	indirect	-152	hospital	234098wF7_CPE0002628_assembly_filtered.fasta	Klebsiella pneumoniae	234098wE8_CPE0002635_assembly_filtered.fasta	Klebsiella pneumoniae	Same Species	21307	0.999908	0.702754
CPE	EL	7	EV	6	indirect	-152	hospital	234098wC8_CPE0002633_assembly_filtered.fasta	Klebsiella pneumoniae	234098wE8_CPE0002635_assembly_filtered.fasta	Klebsiella pneumoniae	Same Species	21319	0.999908	0.671394	Klebsiella_pneumoniae_234098wC8_CPE0002633_assembly_plasmid_AA277	Klebsiella_pneumoniae_234098wE8_CPE0002635_assembly_plasmid_AA274	3
CPE	EL	7	EY	1	indirect	-240	hospital	234098wF7_CPE0002628_assembly_filtered.fasta	Klebsiella pneumoniae	234098wG4_CPE0002599_assembly_filtered.fasta	Citrobacter freundii	Different Species				Klebsiella_pneumoniae_234098wF7_CPE0002628_assembly_plasmid_AA002	Citrobacter_freundii_234098wG4_CPE0002599_assembly_plasmid_AA002	1
CPE	EL	7	EY	1	indirect	-240	hospital	234098wC8_CPE0002633_assembly_filtered.fasta	Klebsiella pneumoniae	234098wG4_CPE0002599_assembly_filtered.fasta	Citrobacter freundii	Different Species				Klebsiella_pneumoniae_234098wC8_CPE0002633_assembly_plasmid_AA002	Citrobacter_freundii_234098wG4_CPE0002599_assembly_plasmid_AA002	1
CPE	EL	7	EY	2	indirect	-219	hospital	234098wF7_CPE0002628_assembly_filtered.fasta	Klebsiella pneumoniae	234098wG4_CPE0002599_assembly_filtered.fasta	Citrobacter freundii	Different Species				Klebsiella_pneumoniae_234098wF7_CPE0002628_assembly_plasmid_AA002	Citrobacter_freundii_234098wG4_CPE0002599_assembly_plasmid_AA002	1
CPE	EL	7	EY	2	indirect	-219	hospital	234098wC8_CPE0002633_assembly_filtered.fasta	Klebsiella pneumoniae	234098wG4_CPE0002599_assembly_filtered.fasta	Citrobacter freundii	Different Species				Klebsiella_pneumoniae_234098wC8_CPE0002633_assembly_plasmid_AA002	Citrobacter_freundii_234098wG4_CPE0002599_assembly_plasmid_AA002	1
CPE	EL	7	EY	3	indirect	-204	hospital	234098wF7_CPE0002628_assembly_filtered.fasta	Klebsiella pneumoniae	234098wG4_CPE0002599_assembly_filtered.fasta	Citrobacter freundii	Different Species				Klebsiella_pneumoniae_234098wF7_CPE0002628_assembly_plasmid_AA002	Citrobacter_freundii_234098wG4_CPE0002599_assembly_plasmid_AA002	1
CPE	EL	7	EY	3	indirect	-204	hospital	234098wC8_CPE0002633_assembly_filtered.fasta	Klebsiella pneumoniae	234098wG4_CPE0002599_assembly_filtered.fasta	Citrobacter freundii	Different Species				Klebsiella_pneumoniae_234098wC8_CPE0002633_assembly_plasmid_AA002	Citrobacter_freundii_234098wG4_CPE0002599_assembly_plasmid_AA002	1
CPE	EL	7	EY	4	indirect	-170	hospital	234098wF7_CPE0002628_assembly_filtered.fasta	Klebsiella pneumoniae	234098wG4_CPE0002599_assembly_filtered.fasta	Citrobacter freundii	Different Species				Klebsiella_pneumoniae_234098wF7_CPE0002628_assembly_plasmid_AA002	Citrobacter_freundii_234098wG4_CPE0002599_assembly_plasmid_AA002	1
CPE	EL	7	EY	4	indirect	-170	hospital	234098wC8_CPE0002633_assembly_filtered.fasta	Klebsiella pneumoniae	234098wG4_CPE0002599_assembly_filtered.fasta	Citrobacter freundii	Different Species				Klebsiella_pneumoniae_234098wC8_CPE0002633_assembly_plasmid_AA002	Citrobacter_freundii_234098wG4_CPE0002599_assembly_plasmid_AA002	1
CPE	EL	7	FC	4	indirect	-132	hospital	234098wF7_CPE0002628_assembly_filtered.fasta	Klebsiella pneumoniae	234098wE7_CPE0002627_assembly_filtered_reseq.fasta	Klebsiella aerogenes	Different Species
CPE	EL	7	FC	4	indirect	-132	hospital	234098wC8_CPE0002633_assembly_filtered.fasta	Klebsiella pneumoniae	234098wE7_CPE0002627_assembly_filtered_reseq.fasta	Klebsiella aerogenes	Different Species
CPE	EL	7	FC	5	indirect	-135	building	234098wF7_CPE0002628_assembly_filtered.fasta	Klebsiella pneumoniae	234098wE7_CPE0002627_assembly_filtered_reseq.fasta	Klebsiella aerogenes	Different Species
CPE	EL	7	FC	5	indirect	-135	building	234098wC8_CPE0002633_assembly_filtered.fasta	Klebsiella pneumoniae	234098wE7_CPE0002627_assembly_filtered_reseq.fasta	Klebsiella aerogenes	Different Species
CPE	EL	7	FC	6	indirect	-154	building	234098wF7_CPE0002628_assembly_filtered.fasta	Klebsiella pneumoniae	234098wE7_CPE0002627_assembly_filtered_reseq.fasta	Klebsiella aerogenes	Different Species
CPE	EL	7	FC	6	indirect	-154	building	234098wC8_CPE0002633_assembly_filtered.fasta	Klebsiella pneumoniae	234098wE7_CPE0002627_assembly_filtered_reseq.fasta	Klebsiella aerogenes	Different Species
CPE	EL	7	FE	1	indirect	-81	building	234098wF7_CPE0002628_assembly_filtered.fasta	Klebsiella pneumoniae	234099wF2_CPE0002684_assembly_filtered.fasta	Citrobacter freundii	Different Species
CPE	EL	7	FE	1	indirect	-81	building	234098wC8_CPE0002633_assembly_filtered.fasta	Klebsiella pneumoniae	234099wF2_CPE0002684_assembly_filtered.fasta	Citrobacter freundii	Different Species				Klebsiella_pneumoniae_234098wC8_CPE0002633_assembly_plasmid_AA277	Citrobacter_freundii_234099wF2_CPE0002684_assembly_plasmid_AD690	2
CPE	EL	7	FE	1	indirect	-81	building	234098wC8_CPE0002633_assembly_filtered.fasta	Klebsiella pneumoniae	234099wF2_CPE0002684_assembly_filtered.fasta	Citrobacter freundii	Different Species				Klebsiella_pneumoniae_234098wC8_CPE0002633_assembly_plasmid_AA002	Citrobacter_freundii_234099wF2_CPE0002684_assembly_plasmid_AA002	4
CPE	EL	7	FE	5	indirect	-460	building	234098wF7_CPE0002628_assembly_filtered.fasta	Klebsiella pneumoniae	234099wF2_CPE0002684_assembly_filtered.fasta	Citrobacter freundii	Different Species
CPE	EL	7	FE	5	indirect	-460	building	234098wC8_CPE0002633_assembly_filtered.fasta	Klebsiella pneumoniae	234099wF2_CPE0002684_assembly_filtered.fasta	Citrobacter freundii	Different Species				Klebsiella_pneumoniae_234098wC8_CPE0002633_assembly_plasmid_AA277	Citrobacter_freundii_234099wF2_CPE0002684_assembly_plasmid_AD690	2
CPE	EL	7	FE	5	indirect	-460	building	234098wC8_CPE0002633_assembly_filtered.fasta	Klebsiella pneumoniae	234099wF2_CPE0002684_assembly_filtered.fasta	Citrobacter freundii	Different Species				Klebsiella_pneumoniae_234098wC8_CPE0002633_assembly_plasmid_AA002	Citrobacter_freundii_234099wF2_CPE0002684_assembly_plasmid_AA002	4
CPE	EL	7	FE	6	indirect	-503	building	234098wF7_CPE0002628_assembly_filtered.fasta	Klebsiella pneumoniae	234099wF2_CPE0002684_assembly_filtered.fasta	Citrobacter freundii	Different Species
CPE	EL	7	FE	6	indirect	-503	building	234098wC8_CPE0002633_assembly_filtered.fasta	Klebsiella pneumoniae	234099wF2_CPE0002684_assembly_filtered.fasta	Citrobacter freundii	Different Species				Klebsiella_pneumoniae_234098wC8_CPE0002633_assembly_plasmid_AA277	Citrobacter_freundii_234099wF2_CPE0002684_assembly_plasmid_AD690	2
CPE	EL	7	FE	6	indirect	-503	building	234098wC8_CPE0002633_assembly_filtered.fasta	Klebsiella pneumoniae	234099wF2_CPE0002684_assembly_filtered.fasta	Citrobacter freundii	Different Species				Klebsiella_pneumoniae_234098wC8_CPE0002633_assembly_plasmid_AA002	Citrobacter_freundii_234099wF2_CPE0002684_assembly_plasmid_AA002	4
CPE	EL	7	FE	7	indirect	-506	building	234098wF7_CPE0002628_assembly_filtered.fasta	Klebsiella pneumoniae	234099wF2_CPE0002684_assembly_filtered.fasta	Citrobacter freundii	Different Species
CPE	EL	7	FE	7	indirect	-506	building	234098wC8_CPE0002633_assembly_filtered.fasta	Klebsiella pneumoniae	234099wF2_CPE0002684_assembly_filtered.fasta	Citrobacter freundii	Different Species				Klebsiella_pneumoniae_234098wC8_CPE0002633_assembly_plasmid_AA277	Citrobacter_freundii_234099wF2_CPE0002684_assembly_plasmid_AD690	2
CPE	EL	7	FE	7	indirect	-506	building	234098wC8_CPE0002633_assembly_filtered.fasta	Klebsiella pneumoniae	234099wF2_CPE0002684_assembly_filtered.fasta	Citrobacter freundii	Different Species				Klebsiella_pneumoniae_234098wC8_CPE0002633_assembly_plasmid_AA002	Citrobacter_freundii_234099wF2_CPE0002684_assembly_plasmid_AA002	4
CPE	EL	7	FF	1	indirect	-720	hospital	234098wF7_CPE0002628_assembly_filtered.fasta	Klebsiella pneumoniae	234098wG8_CPE0002637_assembly_filtered.fasta	Klebsiella pneumoniae	Same Species	1383	0.999882	0.519037
CPE	EL	7	FF	1	indirect	-720	hospital	234098wC8_CPE0002633_assembly_filtered.fasta	Klebsiella pneumoniae	234098wG8_CPE0002637_assembly_filtered.fasta	Klebsiella pneumoniae	Same Species	1376	0.999922	0.473593
CPE	EL	7	FF	2	indirect	-719	hospital	234098wF7_CPE0002628_assembly_filtered.fasta	Klebsiella pneumoniae	234098wG8_CPE0002637_assembly_filtered.fasta	Klebsiella pneumoniae	Same Species	1383	0.999882	0.519037
CPE	EL	7	FF	2	indirect	-719	hospital	234098wC8_CPE0002633_assembly_filtered.fasta	Klebsiella pneumoniae	234098wG8_CPE0002637_assembly_filtered.fasta	Klebsiella pneumoniae	Same Species	1376	0.999922	0.473593
CPE	EL	7	FF	3	indirect	-717	hospital	234098wF7_CPE0002628_assembly_filtered.fasta	Klebsiella pneumoniae	234098wG8_CPE0002637_assembly_filtered.fasta	Klebsiella pneumoniae	Same Species	1383	0.999882	0.519037
CPE	EL	7	FF	3	indirect	-717	hospital	234098wC8_CPE0002633_assembly_filtered.fasta	Klebsiella pneumoniae	234098wG8_CPE0002637_assembly_filtered.fasta	Klebsiella pneumoniae	Same Species	1376	0.999922	0.473593
CPE	EL	7	FF	7	indirect	-71	building	234098wF7_CPE0002628_assembly_filtered.fasta	Klebsiella pneumoniae	234098wG8_CPE0002637_assembly_filtered.fasta	Klebsiella pneumoniae	Same Species	1383	0.999882	0.519037
CPE	EL	7	FF	7	indirect	-71	building	234098wC8_CPE0002633_assembly_filtered.fasta	Klebsiella pneumoniae	234098wG8_CPE0002637_assembly_filtered.fasta	Klebsiella pneumoniae	Same Species	1376	0.999922	0.473593
CPE	EL	7	FF	8	indirect	-156	hospital	234098wF7_CPE0002628_assembly_filtered.fasta	Klebsiella pneumoniae	234098wG8_CPE0002637_assembly_filtered.fasta	Klebsiella pneumoniae	Same Species	1383	0.999882	0.519037
CPE	EL	7	FF	8	indirect	-156	hospital	234098wC8_CPE0002633_assembly_filtered.fasta	Klebsiella pneumoniae	234098wG8_CPE0002637_assembly_filtered.fasta	Klebsiella pneumoniae	Same Species	1376	0.999922	0.473593
CPE	EL	7	FF	9	indirect	-302	hospital	234098wF7_CPE0002628_assembly_filtered.fasta	Klebsiella pneumoniae	234098wG8_CPE0002637_assembly_filtered.fasta	Klebsiella pneumoniae	Same Species	1383	0.999882	0.519037
CPE	EL	7	FF	9	indirect	-302	hospital	234098wC8_CPE0002633_assembly_filtered.fasta	Klebsiella pneumoniae	234098wG8_CPE0002637_assembly_filtered.fasta	Klebsiella pneumoniae	Same Species	1376	0.999922	0.473593
CPE	EL	7	FH	4	indirect	-276	building	234098wF7_CPE0002628_assembly_filtered.fasta	Klebsiella pneumoniae	234098wD6_CPE0002618_assembly_filtered.fasta	Klebsiella variicola	Different Species
CPE	EL	7	FH	4	indirect	-276	building	234098wF7_CPE0002628_assembly_filtered.fasta	Klebsiella pneumoniae	234098wG7_CPE0002629_assembly_filtered.fasta	Klebsiella variicola	Different Species
CPE	EL	7	FH	4	indirect	-276	building	234098wC8_CPE0002633_assembly_filtered.fasta	Klebsiella pneumoniae	234098wD6_CPE0002618_assembly_filtered.fasta	Klebsiella variicola	Different Species
CPE	EL	7	FH	4	indirect	-276	building	234098wC8_CPE0002633_assembly_filtered.fasta	Klebsiella pneumoniae	234098wG7_CPE0002629_assembly_filtered.fasta	Klebsiella variicola	Different Species
CPE	EL	7	FH	5	indirect	-257	building	234098wF7_CPE0002628_assembly_filtered.fasta	Klebsiella pneumoniae	234098wD6_CPE0002618_assembly_filtered.fasta	Klebsiella variicola	Different Species
CPE	EL	7	FH	5	indirect	-257	building	234098wF7_CPE0002628_assembly_filtered.fasta	Klebsiella pneumoniae	234098wG7_CPE0002629_assembly_filtered.fasta	Klebsiella variicola	Different Species
CPE	EL	7	FH	5	indirect	-257	building	234098wC8_CPE0002633_assembly_filtered.fasta	Klebsiella pneumoniae	234098wD6_CPE0002618_assembly_filtered.fasta	Klebsiella variicola	Different Species
CPE	EL	7	FH	5	indirect	-257	building	234098wC8_CPE0002633_assembly_filtered.fasta	Klebsiella pneumoniae	234098wG7_CPE0002629_assembly_filtered.fasta	Klebsiella variicola	Different Species
CPE	EL	7	FH	6	indirect	-254	hospital	234098wF7_CPE0002628_assembly_filtered.fasta	Klebsiella pneumoniae	234098wD6_CPE0002618_assembly_filtered.fasta	Klebsiella variicola	Different Species
CPE	EL	7	FH	6	indirect	-254	hospital	234098wF7_CPE0002628_assembly_filtered.fasta	Klebsiella pneumoniae	234098wG7_CPE0002629_assembly_filtered.fasta	Klebsiella variicola	Different Species
CPE	EL	7	FH	6	indirect	-254	hospital	234098wC8_CPE0002633_assembly_filtered.fasta	Klebsiella pneumoniae	234098wD6_CPE0002618_assembly_filtered.fasta	Klebsiella variicola	Different Species
CPE	EL	7	FH	6	indirect	-254	hospital	234098wC8_CPE0002633_assembly_filtered.fasta	Klebsiella pneumoniae	234098wG7_CPE0002629_assembly_filtered.fasta	Klebsiella variicola	Different Species
CPE	EL	7	FH	7	indirect	-236	hospital	234098wF7_CPE0002628_assembly_filtered.fasta	Klebsiella pneumoniae	234098wD6_CPE0002618_assembly_filtered.fasta	Klebsiella variicola	Different Species
CPE	EL	7	FH	7	indirect	-236	hospital	234098wF7_CPE0002628_assembly_filtered.fasta	Klebsiella pneumoniae	234098wG7_CPE0002629_assembly_filtered.fasta	Klebsiella variicola	Different Species
CPE	EL	7	FH	7	indirect	-236	hospital	234098wC8_CPE0002633_assembly_filtered.fasta	Klebsiella pneumoniae	234098wD6_CPE0002618_assembly_filtered.fasta	Klebsiella variicola	Different Species
CPE	EL	7	FH	7	indirect	-236	hospital	234098wC8_CPE0002633_assembly_filtered.fasta	Klebsiella pneumoniae	234098wG7_CPE0002629_assembly_filtered.fasta	Klebsiella variicola	Different Species
CPE	EL	7	FH	8	indirect	-214	hospital	234098wF7_CPE0002628_assembly_filtered.fasta	Klebsiella pneumoniae	234098wD6_CPE0002618_assembly_filtered.fasta	Klebsiella variicola	Different Species
CPE	EL	7	FH	8	indirect	-214	hospital	234098wF7_CPE0002628_assembly_filtered.fasta	Klebsiella pneumoniae	234098wG7_CPE0002629_assembly_filtered.fasta	Klebsiella variicola	Different Species
CPE	EL	7	FH	8	indirect	-214	hospital	234098wC8_CPE0002633_assembly_filtered.fasta	Klebsiella pneumoniae	234098wD6_CPE0002618_assembly_filtered.fasta	Klebsiella variicola	Different Species
CPE	EL	7	FH	8	indirect	-214	hospital	234098wC8_CPE0002633_assembly_filtered.fasta	Klebsiella pneumoniae	234098wG7_CPE0002629_assembly_filtered.fasta	Klebsiella variicola	Different Species
CPE	EL	7	FH	9	indirect	-191	building	234098wF7_CPE0002628_assembly_filtered.fasta	Klebsiella pneumoniae	234098wD6_CPE0002618_assembly_filtered.fasta	Klebsiella variicola	Different Species
CPE	EL	7	FH	9	indirect	-191	building	234098wF7_CPE0002628_assembly_filtered.fasta	Klebsiella pneumoniae	234098wG7_CPE0002629_assembly_filtered.fasta	Klebsiella variicola	Different Species
CPE	EL	7	FH	9	indirect	-191	building	234098wC8_CPE0002633_assembly_filtered.fasta	Klebsiella pneumoniae	234098wD6_CPE0002618_assembly_filtered.fasta	Klebsiella variicola	Different Species
CPE	EL	7	FH	9	indirect	-191	building	234098wC8_CPE0002633_assembly_filtered.fasta	Klebsiella pneumoniae	234098wG7_CPE0002629_assembly_filtered.fasta	Klebsiella variicola	Different Species
CPE	EL	7	FH	10	indirect	-187	building	234098wF7_CPE0002628_assembly_filtered.fasta	Klebsiella pneumoniae	234098wD6_CPE0002618_assembly_filtered.fasta	Klebsiella variicola	Different Species
CPE	EL	7	FH	10	indirect	-187	building	234098wF7_CPE0002628_assembly_filtered.fasta	Klebsiella pneumoniae	234098wG7_CPE0002629_assembly_filtered.fasta	Klebsiella variicola	Different Species
CPE	EL	7	FH	10	indirect	-187	building	234098wC8_CPE0002633_assembly_filtered.fasta	Klebsiella pneumoniae	234098wD6_CPE0002618_assembly_filtered.fasta	Klebsiella variicola	Different Species
CPE	EL	7	FH	10	indirect	-187	building	234098wC8_CPE0002633_assembly_filtered.fasta	Klebsiella pneumoniae	234098wG7_CPE0002629_assembly_filtered.fasta	Klebsiella variicola	Different Species
CPE	EL	7	FH	11	indirect	-165	hospital	234098wF7_CPE0002628_assembly_filtered.fasta	Klebsiella pneumoniae	234098wD6_CPE0002618_assembly_filtered.fasta	Klebsiella variicola	Different Species
CPE	EL	7	FH	11	indirect	-165	hospital	234098wF7_CPE0002628_assembly_filtered.fasta	Klebsiella pneumoniae	234098wG7_CPE0002629_assembly_filtered.fasta	Klebsiella variicola	Different Species
CPE	EL	7	FH	11	indirect	-165	hospital	234098wC8_CPE0002633_assembly_filtered.fasta	Klebsiella pneumoniae	234098wD6_CPE0002618_assembly_filtered.fasta	Klebsiella variicola	Different Species
CPE	EL	7	FH	11	indirect	-165	hospital	234098wC8_CPE0002633_assembly_filtered.fasta	Klebsiella pneumoniae	234098wG7_CPE0002629_assembly_filtered.fasta	Klebsiella variicola	Different Species
CPE	EL	7	FH	12	indirect	-155	building	234098wF7_CPE0002628_assembly_filtered.fasta	Klebsiella pneumoniae	234098wD6_CPE0002618_assembly_filtered.fasta	Klebsiella variicola	Different Species
CPE	EL	7	FH	12	indirect	-155	building	234098wF7_CPE0002628_assembly_filtered.fasta	Klebsiella pneumoniae	234098wG7_CPE0002629_assembly_filtered.fasta	Klebsiella variicola	Different Species
CPE	EL	7	FH	12	indirect	-155	building	234098wC8_CPE0002633_assembly_filtered.fasta	Klebsiella pneumoniae	234098wD6_CPE0002618_assembly_filtered.fasta	Klebsiella variicola	Different Species
CPE	EL	7	FH	12	indirect	-155	building	234098wC8_CPE0002633_assembly_filtered.fasta	Klebsiella pneumoniae	234098wG7_CPE0002629_assembly_filtered.fasta	Klebsiella variicola	Different Species
CPE	EL	7	FH	13	indirect	-100	building	234098wF7_CPE0002628_assembly_filtered.fasta	Klebsiella pneumoniae	234098wD6_CPE0002618_assembly_filtered.fasta	Klebsiella variicola	Different Species
CPE	EL	7	FH	13	indirect	-100	building	234098wF7_CPE0002628_assembly_filtered.fasta	Klebsiella pneumoniae	234098wG7_CPE0002629_assembly_filtered.fasta	Klebsiella variicola	Different Species
CPE	EL	7	FH	13	indirect	-100	building	234098wC8_CPE0002633_assembly_filtered.fasta	Klebsiella pneumoniae	234098wD6_CPE0002618_assembly_filtered.fasta	Klebsiella variicola	Different Species
CPE	EL	7	FH	13	indirect	-100	building	234098wC8_CPE0002633_assembly_filtered.fasta	Klebsiella pneumoniae	234098wG7_CPE0002629_assembly_filtered.fasta	Klebsiella variicola	Different Species
CPE	EL	7	FH	14	indirect	-93	building	234098wF7_CPE0002628_assembly_filtered.fasta	Klebsiella pneumoniae	234098wD6_CPE0002618_assembly_filtered.fasta	Klebsiella variicola	Different Species
CPE	EL	7	FH	14	indirect	-93	building	234098wF7_CPE0002628_assembly_filtered.fasta	Klebsiella pneumoniae	234098wG7_CPE0002629_assembly_filtered.fasta	Klebsiella variicola	Different Species
CPE	EL	7	FH	14	indirect	-93	building	234098wC8_CPE0002633_assembly_filtered.fasta	Klebsiella pneumoniae	234098wD6_CPE0002618_assembly_filtered.fasta	Klebsiella variicola	Different Species
CPE	EL	7	FH	14	indirect	-93	building	234098wC8_CPE0002633_assembly_filtered.fasta	Klebsiella pneumoniae	234098wG7_CPE0002629_assembly_filtered.fasta	Klebsiella variicola	Different Species
CPE	EL	7	FH	15	indirect	-75	hospital	234098wF7_CPE0002628_assembly_filtered.fasta	Klebsiella pneumoniae	234098wD6_CPE0002618_assembly_filtered.fasta	Klebsiella variicola	Different Species
CPE	EL	7	FH	15	indirect	-75	hospital	234098wF7_CPE0002628_assembly_filtered.fasta	Klebsiella pneumoniae	234098wG7_CPE0002629_assembly_filtered.fasta	Klebsiella variicola	Different Species
CPE	EL	7	FH	15	indirect	-75	hospital	234098wC8_CPE0002633_assembly_filtered.fasta	Klebsiella pneumoniae	234098wD6_CPE0002618_assembly_filtered.fasta	Klebsiella variicola	Different Species
CPE	EL	7	FH	15	indirect	-75	hospital	234098wC8_CPE0002633_assembly_filtered.fasta	Klebsiella pneumoniae	234098wG7_CPE0002629_assembly_filtered.fasta	Klebsiella variicola	Different Species
CPE	EL	7	FH	16	indirect	-69	building	234098wF7_CPE0002628_assembly_filtered.fasta	Klebsiella pneumoniae	234098wD6_CPE0002618_assembly_filtered.fasta	Klebsiella variicola	Different Species
CPE	EL	7	FH	16	indirect	-69	building	234098wF7_CPE0002628_assembly_filtered.fasta	Klebsiella pneumoniae	234098wG7_CPE0002629_assembly_filtered.fasta	Klebsiella variicola	Different Species
CPE	EL	7	FH	16	indirect	-69	building	234098wC8_CPE0002633_assembly_filtered.fasta	Klebsiella pneumoniae	234098wD6_CPE0002618_assembly_filtered.fasta	Klebsiella variicola	Different Species
CPE	EL	7	FH	16	indirect	-69	building	234098wC8_CPE0002633_assembly_filtered.fasta	Klebsiella pneumoniae	234098wG7_CPE0002629_assembly_filtered.fasta	Klebsiella variicola	Different Species
CPE	EL	7	FH	19	indirect	-62	building	234098wF7_CPE0002628_assembly_filtered.fasta	Klebsiella pneumoniae	234098wD6_CPE0002618_assembly_filtered.fasta	Klebsiella variicola	Different Species
CPE	EL	7	FH	19	indirect	-62	building	234098wF7_CPE0002628_assembly_filtered.fasta	Klebsiella pneumoniae	234098wG7_CPE0002629_assembly_filtered.fasta	Klebsiella variicola	Different Species
CPE	EL	7	FH	19	indirect	-62	building	234098wC8_CPE0002633_assembly_filtered.fasta	Klebsiella pneumoniae	234098wD6_CPE0002618_assembly_filtered.fasta	Klebsiella variicola	Different Species
CPE	EL	7	FH	19	indirect	-62	building	234098wC8_CPE0002633_assembly_filtered.fasta	Klebsiella pneumoniae	234098wG7_CPE0002629_assembly_filtered.fasta	Klebsiella variicola	Different Species
CPE	EL	7	FH	20	indirect	-79	building	234098wF7_CPE0002628_assembly_filtered.fasta	Klebsiella pneumoniae	234098wD6_CPE0002618_assembly_filtered.fasta	Klebsiella variicola	Different Species
CPE	EL	7	FH	20	indirect	-79	building	234098wF7_CPE0002628_assembly_filtered.fasta	Klebsiella pneumoniae	234098wG7_CPE0002629_assembly_filtered.fasta	Klebsiella variicola	Different Species
CPE	EL	7	FH	20	indirect	-79	building	234098wC8_CPE0002633_assembly_filtered.fasta	Klebsiella pneumoniae	234098wD6_CPE0002618_assembly_filtered.fasta	Klebsiella variicola	Different Species
CPE	EL	7	FH	20	indirect	-79	building	234098wC8_CPE0002633_assembly_filtered.fasta	Klebsiella pneumoniae	234098wG7_CPE0002629_assembly_filtered.fasta	Klebsiella variicola	Different Species
CPE	EL	7	FH	21	indirect	-83	building	234098wF7_CPE0002628_assembly_filtered.fasta	Klebsiella pneumoniae	234098wD6_CPE0002618_assembly_filtered.fasta	Klebsiella variicola	Different Species
CPE	EL	7	FH	21	indirect	-83	building	234098wF7_CPE0002628_assembly_filtered.fasta	Klebsiella pneumoniae	234098wG7_CPE0002629_assembly_filtered.fasta	Klebsiella variicola	Different Species
CPE	EL	7	FH	21	indirect	-83	building	234098wC8_CPE0002633_assembly_filtered.fasta	Klebsiella pneumoniae	234098wD6_CPE0002618_assembly_filtered.fasta	Klebsiella variicola	Different Species
CPE	EL	7	FH	21	indirect	-83	building	234098wC8_CPE0002633_assembly_filtered.fasta	Klebsiella pneumoniae	234098wG7_CPE0002629_assembly_filtered.fasta	Klebsiella variicola	Different Species
CPE	EL	7	FH	22	indirect	-117	hospital	234098wF7_CPE0002628_assembly_filtered.fasta	Klebsiella pneumoniae	234098wD6_CPE0002618_assembly_filtered.fasta	Klebsiella variicola	Different Species
CPE	EL	7	FH	22	indirect	-117	hospital	234098wF7_CPE0002628_assembly_filtered.fasta	Klebsiella pneumoniae	234098wG7_CPE0002629_assembly_filtered.fasta	Klebsiella variicola	Different Species
CPE	EL	7	FH	22	indirect	-117	hospital	234098wC8_CPE0002633_assembly_filtered.fasta	Klebsiella pneumoniae	234098wD6_CPE0002618_assembly_filtered.fasta	Klebsiella variicola	Different Species
CPE	EL	7	FH	22	indirect	-117	hospital	234098wC8_CPE0002633_assembly_filtered.fasta	Klebsiella pneumoniae	234098wG7_CPE0002629_assembly_filtered.fasta	Klebsiella variicola	Different Species
CPE	EL	7	FH	23	indirect	-128	building	234098wF7_CPE0002628_assembly_filtered.fasta	Klebsiella pneumoniae	234098wD6_CPE0002618_assembly_filtered.fasta	Klebsiella variicola	Different Species
CPE	EL	7	FH	23	indirect	-128	building	234098wF7_CPE0002628_assembly_filtered.fasta	Klebsiella pneumoniae	234098wG7_CPE0002629_assembly_filtered.fasta	Klebsiella variicola	Different Species
CPE	EL	7	FH	23	indirect	-128	building	234098wC8_CPE0002633_assembly_filtered.fasta	Klebsiella pneumoniae	234098wD6_CPE0002618_assembly_filtered.fasta	Klebsiella variicola	Different Species
CPE	EL	7	FH	23	indirect	-128	building	234098wC8_CPE0002633_assembly_filtered.fasta	Klebsiella pneumoniae	234098wG7_CPE0002629_assembly_filtered.fasta	Klebsiella variicola	Different Species
CPE	EL	7	FH	24	indirect	-142	building	234098wF7_CPE0002628_assembly_filtered.fasta	Klebsiella pneumoniae	234098wD6_CPE0002618_assembly_filtered.fasta	Klebsiella variicola	Different Species
CPE	EL	7	FH	24	indirect	-142	building	234098wF7_CPE0002628_assembly_filtered.fasta	Klebsiella pneumoniae	234098wG7_CPE0002629_assembly_filtered.fasta	Klebsiella variicola	Different Species
CPE	EL	7	FH	24	indirect	-142	building	234098wC8_CPE0002633_assembly_filtered.fasta	Klebsiella pneumoniae	234098wD6_CPE0002618_assembly_filtered.fasta	Klebsiella variicola	Different Species
CPE	EL	7	FH	24	indirect	-142	building	234098wC8_CPE0002633_assembly_filtered.fasta	Klebsiella pneumoniae	234098wG7_CPE0002629_assembly_filtered.fasta	Klebsiella variicola	Different Species
CPE	EL	7	FH	25	indirect	-149	building	234098wF7_CPE0002628_assembly_filtered.fasta	Klebsiella pneumoniae	234098wD6_CPE0002618_assembly_filtered.fasta	Klebsiella variicola	Different Species
CPE	EL	7	FH	25	indirect	-149	building	234098wF7_CPE0002628_assembly_filtered.fasta	Klebsiella pneumoniae	234098wG7_CPE0002629_assembly_filtered.fasta	Klebsiella variicola	Different Species
CPE	EL	7	FH	25	indirect	-149	building	234098wC8_CPE0002633_assembly_filtered.fasta	Klebsiella pneumoniae	234098wD6_CPE0002618_assembly_filtered.fasta	Klebsiella variicola	Different Species
CPE	EL	7	FH	25	indirect	-149	building	234098wC8_CPE0002633_assembly_filtered.fasta	Klebsiella pneumoniae	234098wG7_CPE0002629_assembly_filtered.fasta	Klebsiella variicola	Different Species
CPE	EL	7	FH	26	indirect	-187	hospital	234098wF7_CPE0002628_assembly_filtered.fasta	Klebsiella pneumoniae	234098wD6_CPE0002618_assembly_filtered.fasta	Klebsiella variicola	Different Species
CPE	EL	7	FH	26	indirect	-187	hospital	234098wF7_CPE0002628_assembly_filtered.fasta	Klebsiella pneumoniae	234098wG7_CPE0002629_assembly_filtered.fasta	Klebsiella variicola	Different Species
CPE	EL	7	FH	26	indirect	-187	hospital	234098wC8_CPE0002633_assembly_filtered.fasta	Klebsiella pneumoniae	234098wD6_CPE0002618_assembly_filtered.fasta	Klebsiella variicola	Different Species
CPE	EL	7	FH	26	indirect	-187	hospital	234098wC8_CPE0002633_assembly_filtered.fasta	Klebsiella pneumoniae	234098wG7_CPE0002629_assembly_filtered.fasta	Klebsiella variicola	Different Species
CPE	EL	7	FH	27	indirect	-348	hospital	234098wF7_CPE0002628_assembly_filtered.fasta	Klebsiella pneumoniae	234098wD6_CPE0002618_assembly_filtered.fasta	Klebsiella variicola	Different Species
CPE	EL	7	FH	27	indirect	-348	hospital	234098wF7_CPE0002628_assembly_filtered.fasta	Klebsiella pneumoniae	234098wG7_CPE0002629_assembly_filtered.fasta	Klebsiella variicola	Different Species
CPE	EL	7	FH	27	indirect	-348	hospital	234098wC8_CPE0002633_assembly_filtered.fasta	Klebsiella pneumoniae	234098wD6_CPE0002618_assembly_filtered.fasta	Klebsiella variicola	Different Species
CPE	EL	7	FH	27	indirect	-348	hospital	234098wC8_CPE0002633_assembly_filtered.fasta	Klebsiella pneumoniae	234098wG7_CPE0002629_assembly_filtered.fasta	Klebsiella variicola	Different Species
CPE	EL	7	FH	28	indirect	-468	building	234098wF7_CPE0002628_assembly_filtered.fasta	Klebsiella pneumoniae	234098wD6_CPE0002618_assembly_filtered.fasta	Klebsiella variicola	Different Species
CPE	EL	7	FH	28	indirect	-468	building	234098wF7_CPE0002628_assembly_filtered.fasta	Klebsiella pneumoniae	234098wG7_CPE0002629_assembly_filtered.fasta	Klebsiella variicola	Different Species
CPE	EL	7	FH	28	indirect	-468	building	234098wC8_CPE0002633_assembly_filtered.fasta	Klebsiella pneumoniae	234098wD6_CPE0002618_assembly_filtered.fasta	Klebsiella variicola	Different Species
CPE	EL	7	FH	28	indirect	-468	building	234098wC8_CPE0002633_assembly_filtered.fasta	Klebsiella pneumoniae	234098wG7_CPE0002629_assembly_filtered.fasta	Klebsiella variicola	Different Species
CPE	EL	7	FJ	1	indirect	-144	hospital	234098wF7_CPE0002628_assembly_filtered.fasta	Klebsiella pneumoniae	234099wG2_CPE0002685_assembly_filtered.fasta	Klebsiella pneumoniae	Same Species	22245	0.99987	0.767359
CPE	EL	7	FJ	1	indirect	-144	hospital	234098wC8_CPE0002633_assembly_filtered.fasta	Klebsiella pneumoniae	234099wG2_CPE0002685_assembly_filtered.fasta	Klebsiella pneumoniae	Same Species	22246	0.999867	0.733892
CPE	EL	7	FJ	2	indirect	-151	hospital	234098wF7_CPE0002628_assembly_filtered.fasta	Klebsiella pneumoniae	234099wG2_CPE0002685_assembly_filtered.fasta	Klebsiella pneumoniae	Same Species	22245	0.99987	0.767359
CPE	EL	7	FJ	2	indirect	-151	hospital	234098wC8_CPE0002633_assembly_filtered.fasta	Klebsiella pneumoniae	234099wG2_CPE0002685_assembly_filtered.fasta	Klebsiella pneumoniae	Same Species	22246	0.999867	0.733892
CPE	EL	7	FJ	3	indirect	-158	hospital	234098wF7_CPE0002628_assembly_filtered.fasta	Klebsiella pneumoniae	234099wG2_CPE0002685_assembly_filtered.fasta	Klebsiella pneumoniae	Same Species	22245	0.99987	0.767359
CPE	EL	7	FJ	3	indirect	-158	hospital	234098wC8_CPE0002633_assembly_filtered.fasta	Klebsiella pneumoniae	234099wG2_CPE0002685_assembly_filtered.fasta	Klebsiella pneumoniae	Same Species	22246	0.999867	0.733892
CPE	EL	7	FJ	4	indirect	-159	building	234098wF7_CPE0002628_assembly_filtered.fasta	Klebsiella pneumoniae	234099wG2_CPE0002685_assembly_filtered.fasta	Klebsiella pneumoniae	Same Species	22245	0.99987	0.767359
CPE	EL	7	FJ	4	indirect	-159	building	234098wC8_CPE0002633_assembly_filtered.fasta	Klebsiella pneumoniae	234099wG2_CPE0002685_assembly_filtered.fasta	Klebsiella pneumoniae	Same Species	22246	0.999867	0.733892
CPE	EL	7	FJ	5	indirect	-161	hospital	234098wF7_CPE0002628_assembly_filtered.fasta	Klebsiella pneumoniae	234099wG2_CPE0002685_assembly_filtered.fasta	Klebsiella pneumoniae	Same Species	22245	0.99987	0.767359
CPE	EL	7	FJ	5	indirect	-161	hospital	234098wC8_CPE0002633_assembly_filtered.fasta	Klebsiella pneumoniae	234099wG2_CPE0002685_assembly_filtered.fasta	Klebsiella pneumoniae	Same Species	22246	0.999867	0.733892
CPE	EL	7	FJ	6	indirect	-192	building	234098wF7_CPE0002628_assembly_filtered.fasta	Klebsiella pneumoniae	234099wG2_CPE0002685_assembly_filtered.fasta	Klebsiella pneumoniae	Same Species	22245	0.99987	0.767359
CPE	EL	7	FJ	6	indirect	-192	building	234098wC8_CPE0002633_assembly_filtered.fasta	Klebsiella pneumoniae	234099wG2_CPE0002685_assembly_filtered.fasta	Klebsiella pneumoniae	Same Species	22246	0.999867	0.733892
CPE	EL	7	FK	1	indirect	-95	building	234098wF7_CPE0002628_assembly_filtered.fasta	Klebsiella pneumoniae	234098wG5_CPE0002613_assembly_filtered.fasta	Escherichia coli	Different Species
CPE	EL	7	FK	1	indirect	-95	building	234098wC8_CPE0002633_assembly_filtered.fasta	Klebsiella pneumoniae	234098wG5_CPE0002613_assembly_filtered.fasta	Escherichia coli	Different Species
CPE	EL	7	FK	2	indirect	-138	hospital	234098wF7_CPE0002628_assembly_filtered.fasta	Klebsiella pneumoniae	234098wG5_CPE0002613_assembly_filtered.fasta	Escherichia coli	Different Species
CPE	EL	7	FK	2	indirect	-138	hospital	234098wC8_CPE0002633_assembly_filtered.fasta	Klebsiella pneumoniae	234098wG5_CPE0002613_assembly_filtered.fasta	Escherichia coli	Different Species
CPE	EL	7	FK	3	indirect	-244	hospital	234098wF7_CPE0002628_assembly_filtered.fasta	Klebsiella pneumoniae	234098wG5_CPE0002613_assembly_filtered.fasta	Escherichia coli	Different Species
CPE	EL	7	FK	3	indirect	-244	hospital	234098wC8_CPE0002633_assembly_filtered.fasta	Klebsiella pneumoniae	234098wG5_CPE0002613_assembly_filtered.fasta	Escherichia coli	Different Species
CPE	EL	7	FK	4	indirect	-256	hospital	234098wF7_CPE0002628_assembly_filtered.fasta	Klebsiella pneumoniae	234098wG5_CPE0002613_assembly_filtered.fasta	Escherichia coli	Different Species
CPE	EL	7	FK	4	indirect	-256	hospital	234098wC8_CPE0002633_assembly_filtered.fasta	Klebsiella pneumoniae	234098wG5_CPE0002613_assembly_filtered.fasta	Escherichia coli	Different Species
CPE	EL	7	FK	5	indirect	-257	hospital	234098wF7_CPE0002628_assembly_filtered.fasta	Klebsiella pneumoniae	234098wG5_CPE0002613_assembly_filtered.fasta	Escherichia coli	Different Species
CPE	EL	7	FK	5	indirect	-257	hospital	234098wC8_CPE0002633_assembly_filtered.fasta	Klebsiella pneumoniae	234098wG5_CPE0002613_assembly_filtered.fasta	Escherichia coli	Different Species
CPE	EL	7	FK	6	indirect	-265	hospital	234098wF7_CPE0002628_assembly_filtered.fasta	Klebsiella pneumoniae	234098wG5_CPE0002613_assembly_filtered.fasta	Escherichia coli	Different Species
CPE	EL	7	FK	6	indirect	-265	hospital	234098wC8_CPE0002633_assembly_filtered.fasta	Klebsiella pneumoniae	234098wG5_CPE0002613_assembly_filtered.fasta	Escherichia coli	Different Species
CPE	EL	7	FK	7	indirect	-369	hospital	234098wF7_CPE0002628_assembly_filtered.fasta	Klebsiella pneumoniae	234098wG5_CPE0002613_assembly_filtered.fasta	Escherichia coli	Different Species
CPE	EL	7	FK	7	indirect	-369	hospital	234098wC8_CPE0002633_assembly_filtered.fasta	Klebsiella pneumoniae	234098wG5_CPE0002613_assembly_filtered.fasta	Escherichia coli	Different Species
CPE	EL	7	FK	8	indirect	-458	hospital	234098wF7_CPE0002628_assembly_filtered.fasta	Klebsiella pneumoniae	234098wG5_CPE0002613_assembly_filtered.fasta	Escherichia coli	Different Species
CPE	EL	7	FK	8	indirect	-458	hospital	234098wC8_CPE0002633_assembly_filtered.fasta	Klebsiella pneumoniae	234098wG5_CPE0002613_assembly_filtered.fasta	Escherichia coli	Different Species
CPE	EL	8	EM	3	indirect	-127	building	234098wF7_CPE0002628_assembly_filtered.fasta	Klebsiella pneumoniae	234098wC5_CPE0002606_assembly_filtered.fasta	Klebsiella pneumoniae	Same Species	21310	0.999873	0.681138
CPE	EL	8	EM	3	indirect	-127	building	234098wC8_CPE0002633_assembly_filtered.fasta	Klebsiella pneumoniae	234098wC5_CPE0002606_assembly_filtered.fasta	Klebsiella pneumoniae	Same Species	21322	0.99986	0.713813
CPE	EL	8	EM	4	indirect	-168	hospital	234098wF7_CPE0002628_assembly_filtered.fasta	Klebsiella pneumoniae	234098wC5_CPE0002606_assembly_filtered.fasta	Klebsiella pneumoniae	Same Species	21310	0.999873	0.681138
CPE	EL	8	EM	4	indirect	-168	hospital	234098wC8_CPE0002633_assembly_filtered.fasta	Klebsiella pneumoniae	234098wC5_CPE0002606_assembly_filtered.fasta	Klebsiella pneumoniae	Same Species	21322	0.99986	0.713813
CPE	EL	8	EM	5	indirect	-173	building	234098wF7_CPE0002628_assembly_filtered.fasta	Klebsiella pneumoniae	234098wC5_CPE0002606_assembly_filtered.fasta	Klebsiella pneumoniae	Same Species	21310	0.999873	0.681138
CPE	EL	8	EM	5	indirect	-173	building	234098wC8_CPE0002633_assembly_filtered.fasta	Klebsiella pneumoniae	234098wC5_CPE0002606_assembly_filtered.fasta	Klebsiella pneumoniae	Same Species	21322	0.99986	0.713813
CPE	EL	8	EN	1	indirect	-646	hospital	234098wF7_CPE0002628_assembly_filtered.fasta	Klebsiella pneumoniae	234099wB4_CPE0002700_assembly_filtered.fasta	Klebsiella pneumoniae	Same Species	22695	0.999915	0.827306
CPE	EL	8	EN	1	indirect	-646	hospital	234098wC8_CPE0002633_assembly_filtered.fasta	Klebsiella pneumoniae	234099wB4_CPE0002700_assembly_filtered.fasta	Klebsiella pneumoniae	Same Species	22697	0.999967	0.852758
CPE	EL	8	EN	2	indirect	-645	hospital	234098wF7_CPE0002628_assembly_filtered.fasta	Klebsiella pneumoniae	234099wB4_CPE0002700_assembly_filtered.fasta	Klebsiella pneumoniae	Same Species	22695	0.999915	0.827306
CPE	EL	8	EN	2	indirect	-645	hospital	234098wC8_CPE0002633_assembly_filtered.fasta	Klebsiella pneumoniae	234099wB4_CPE0002700_assembly_filtered.fasta	Klebsiella pneumoniae	Same Species	22697	0.999967	0.852758
CPE	EL	8	EN	3	indirect	-644	hospital	234098wF7_CPE0002628_assembly_filtered.fasta	Klebsiella pneumoniae	234099wB4_CPE0002700_assembly_filtered.fasta	Klebsiella pneumoniae	Same Species	22695	0.999915	0.827306
CPE	EL	8	EN	3	indirect	-644	hospital	234098wC8_CPE0002633_assembly_filtered.fasta	Klebsiella pneumoniae	234099wB4_CPE0002700_assembly_filtered.fasta	Klebsiella pneumoniae	Same Species	22697	0.999967	0.852758
CPE	EL	8	EN	12	indirect	-241	hospital	234098wF7_CPE0002628_assembly_filtered.fasta	Klebsiella pneumoniae	234099wB4_CPE0002700_assembly_filtered.fasta	Klebsiella pneumoniae	Same Species	22695	0.999915	0.827306
CPE	EL	8	EN	12	indirect	-241	hospital	234098wC8_CPE0002633_assembly_filtered.fasta	Klebsiella pneumoniae	234099wB4_CPE0002700_assembly_filtered.fasta	Klebsiella pneumoniae	Same Species	22697	0.999967	0.852758
CPE	EL	8	EN	13	indirect	-219	hospital	234098wF7_CPE0002628_assembly_filtered.fasta	Klebsiella pneumoniae	234099wB4_CPE0002700_assembly_filtered.fasta	Klebsiella pneumoniae	Same Species	22695	0.999915	0.827306
CPE	EL	8	EN	13	indirect	-219	hospital	234098wC8_CPE0002633_assembly_filtered.fasta	Klebsiella pneumoniae	234099wB4_CPE0002700_assembly_filtered.fasta	Klebsiella pneumoniae	Same Species	22697	0.999967	0.852758
CPE	EL	8	EN	14	indirect	-197	hospital	234098wF7_CPE0002628_assembly_filtered.fasta	Klebsiella pneumoniae	234099wB4_CPE0002700_assembly_filtered.fasta	Klebsiella pneumoniae	Same Species	22695	0.999915	0.827306
CPE	EL	8	EN	14	indirect	-197	hospital	234098wC8_CPE0002633_assembly_filtered.fasta	Klebsiella pneumoniae	234099wB4_CPE0002700_assembly_filtered.fasta	Klebsiella pneumoniae	Same Species	22697	0.999967	0.852758
CPE	EL	8	EN	15	indirect	-186	hospital	234098wF7_CPE0002628_assembly_filtered.fasta	Klebsiella pneumoniae	234099wB4_CPE0002700_assembly_filtered.fasta	Klebsiella pneumoniae	Same Species	22695	0.999915	0.827306
CPE	EL	8	EN	15	indirect	-186	hospital	234098wC8_CPE0002633_assembly_filtered.fasta	Klebsiella pneumoniae	234099wB4_CPE0002700_assembly_filtered.fasta	Klebsiella pneumoniae	Same Species	22697	0.999967	0.852758
CPE	EL	8	EN	18	indirect	-134	hospital	234098wF7_CPE0002628_assembly_filtered.fasta	Klebsiella pneumoniae	234099wB4_CPE0002700_assembly_filtered.fasta	Klebsiella pneumoniae	Same Species	22695	0.999915	0.827306
CPE	EL	8	EN	18	indirect	-134	hospital	234098wC8_CPE0002633_assembly_filtered.fasta	Klebsiella pneumoniae	234099wB4_CPE0002700_assembly_filtered.fasta	Klebsiella pneumoniae	Same Species	22697	0.999967	0.852758
CPE	EL	8	EN	30	indirect	-79	hospital	234098wF7_CPE0002628_assembly_filtered.fasta	Klebsiella pneumoniae	234099wB4_CPE0002700_assembly_filtered.fasta	Klebsiella pneumoniae	Same Species	22695	0.999915	0.827306
CPE	EL	8	EN	30	indirect	-79	hospital	234098wC8_CPE0002633_assembly_filtered.fasta	Klebsiella pneumoniae	234099wB4_CPE0002700_assembly_filtered.fasta	Klebsiella pneumoniae	Same Species	22697	0.999967	0.852758
CPE	EL	8	EO	4	indirect	-129	building	234098wF7_CPE0002628_assembly_filtered.fasta	Klebsiella pneumoniae	234098wD5_CPE0002607_assembly_filtered.fasta	Klebsiella pneumoniae	Same Species	21310	0.999941	0.702229
CPE	EL	8	EO	4	indirect	-129	building	234098wF7_CPE0002628_assembly_filtered.fasta	Klebsiella pneumoniae	234098wA6_CPE0002615_assembly_filtered.fasta	Klebsiella pneumoniae	Same Species	21311	0.999944	0.703651
CPE	EL	8	EO	4	indirect	-129	building	234098wC8_CPE0002633_assembly_filtered.fasta	Klebsiella pneumoniae	234098wD5_CPE0002607_assembly_filtered.fasta	Klebsiella pneumoniae	Same Species	21322	0.999913	0.670249	Klebsiella_pneumoniae_234098wC8_CPE0002633_assembly_plasmid_AA277	Klebsiella_pneumoniae_234098wD5_CPE0002607_assembly_plasmid_AA810	1
CPE	EL	8	EO	4	indirect	-129	building	234098wC8_CPE0002633_assembly_filtered.fasta	Klebsiella pneumoniae	234098wD5_CPE0002607_assembly_filtered.fasta	Klebsiella pneumoniae	Same Species	21322	0.999913	0.670249	Klebsiella_pneumoniae_234098wC8_CPE0002633_assembly_plasmid_AA277	Klebsiella_pneumoniae_234098wD5_CPE0002607_assembly_plasmid_AA274	3
CPE	EL	8	EO	4	indirect	-129	building	234098wC8_CPE0002633_assembly_filtered.fasta	Klebsiella pneumoniae	234098wA6_CPE0002615_assembly_filtered.fasta	Klebsiella pneumoniae	Same Species	21323	0.999915	0.671715
CPE	EL	8	EO	5	indirect	-142	hospital	234098wF7_CPE0002628_assembly_filtered.fasta	Klebsiella pneumoniae	234098wD5_CPE0002607_assembly_filtered.fasta	Klebsiella pneumoniae	Same Species	21310	0.999941	0.702229
CPE	EL	8	EO	5	indirect	-142	hospital	234098wF7_CPE0002628_assembly_filtered.fasta	Klebsiella pneumoniae	234098wA6_CPE0002615_assembly_filtered.fasta	Klebsiella pneumoniae	Same Species	21311	0.999944	0.703651
CPE	EL	8	EO	5	indirect	-142	hospital	234098wC8_CPE0002633_assembly_filtered.fasta	Klebsiella pneumoniae	234098wD5_CPE0002607_assembly_filtered.fasta	Klebsiella pneumoniae	Same Species	21322	0.999913	0.670249	Klebsiella_pneumoniae_234098wC8_CPE0002633_assembly_plasmid_AA277	Klebsiella_pneumoniae_234098wD5_CPE0002607_assembly_plasmid_AA810	1
CPE	EL	8	EO	5	indirect	-142	hospital	234098wC8_CPE0002633_assembly_filtered.fasta	Klebsiella pneumoniae	234098wD5_CPE0002607_assembly_filtered.fasta	Klebsiella pneumoniae	Same Species	21322	0.999913	0.670249	Klebsiella_pneumoniae_234098wC8_CPE0002633_assembly_plasmid_AA277	Klebsiella_pneumoniae_234098wD5_CPE0002607_assembly_plasmid_AA274	3
CPE	EL	8	EO	5	indirect	-142	hospital	234098wC8_CPE0002633_assembly_filtered.fasta	Klebsiella pneumoniae	234098wA6_CPE0002615_assembly_filtered.fasta	Klebsiella pneumoniae	Same Species	21323	0.999915	0.671715
CPE	EL	8	EQ	1	indirect	-104	building	234098wF7_CPE0002628_assembly_filtered.fasta	Klebsiella pneumoniae	234098wE3_CPE0002589_assembly_filtered.fasta	Klebsiella pneumoniae	Same Species	368928	0.999537	0.83713
CPE	EL	8	EQ	1	indirect	-104	building	234098wF7_CPE0002628_assembly_filtered.fasta	Klebsiella pneumoniae	234098wF3_CPE0002590_assembly_filtered.fasta	Citrobacter freundii	Different Species
CPE	EL	8	EQ	1	indirect	-104	building	234098wF7_CPE0002628_assembly_filtered.fasta	Klebsiella pneumoniae	234098wD10_CPE0002651_assembly_filtered.fasta	Klebsiella pneumoniae	Same Species	23638	0.999942	0.753714
CPE	EL	8	EQ	1	indirect	-104	building	234098wC8_CPE0002633_assembly_filtered.fasta	Klebsiella pneumoniae	234098wE3_CPE0002589_assembly_filtered.fasta	Klebsiella pneumoniae	Same Species	369123	0.999546	0.821801	Klebsiella_pneumoniae_234098wC8_CPE0002633_assembly_plasmid_AA277	Klebsiella_pneumoniae_234098wE3_CPE0002589_assembly_plasmid_AA035	2
CPE	EL	8	EQ	1	indirect	-104	building	234098wC8_CPE0002633_assembly_filtered.fasta	Klebsiella pneumoniae	234098wE3_CPE0002589_assembly_filtered.fasta	Klebsiella pneumoniae	Same Species	369123	0.999546	0.821801	Klebsiella_pneumoniae_234098wC8_CPE0002633_assembly_plasmid_AB183	Klebsiella_pneumoniae_234098wE3_CPE0002589_assembly_plasmid_AB961	4
CPE	EL	8	EQ	1	indirect	-104	building	234098wC8_CPE0002633_assembly_filtered.fasta	Klebsiella pneumoniae	234098wF3_CPE0002590_assembly_filtered.fasta	Citrobacter freundii	Different Species
CPE	EL	8	EQ	1	indirect	-104	building	234098wC8_CPE0002633_assembly_filtered.fasta	Klebsiella pneumoniae	234098wD10_CPE0002651_assembly_filtered.fasta	Klebsiella pneumoniae	Same Species	23644	0.99991	0.729784	Klebsiella_pneumoniae_234098wC8_CPE0002633_assembly_plasmid_AA002	Klebsiella_pneumoniae_234098wD10_CPE0002651_assembly_plasmid_AA002	0
CPE	EL	8	EQ	2	indirect	-129	building	234098wF7_CPE0002628_assembly_filtered.fasta	Klebsiella pneumoniae	234098wE3_CPE0002589_assembly_filtered.fasta	Klebsiella pneumoniae	Same Species	368928	0.999537	0.83713
CPE	EL	8	EQ	2	indirect	-129	building	234098wF7_CPE0002628_assembly_filtered.fasta	Klebsiella pneumoniae	234098wF3_CPE0002590_assembly_filtered.fasta	Citrobacter freundii	Different Species
CPE	EL	8	EQ	2	indirect	-129	building	234098wF7_CPE0002628_assembly_filtered.fasta	Klebsiella pneumoniae	234098wD10_CPE0002651_assembly_filtered.fasta	Klebsiella pneumoniae	Same Species	23638	0.999942	0.753714
CPE	EL	8	EQ	2	indirect	-129	building	234098wC8_CPE0002633_assembly_filtered.fasta	Klebsiella pneumoniae	234098wE3_CPE0002589_assembly_filtered.fasta	Klebsiella pneumoniae	Same Species	369123	0.999546	0.821801	Klebsiella_pneumoniae_234098wC8_CPE0002633_assembly_plasmid_AA277	Klebsiella_pneumoniae_234098wE3_CPE0002589_assembly_plasmid_AA035	2
CPE	EL	8	EQ	2	indirect	-129	building	234098wC8_CPE0002633_assembly_filtered.fasta	Klebsiella pneumoniae	234098wE3_CPE0002589_assembly_filtered.fasta	Klebsiella pneumoniae	Same Species	369123	0.999546	0.821801	Klebsiella_pneumoniae_234098wC8_CPE0002633_assembly_plasmid_AB183	Klebsiella_pneumoniae_234098wE3_CPE0002589_assembly_plasmid_AB961	4
CPE	EL	8	EQ	2	indirect	-129	building	234098wC8_CPE0002633_assembly_filtered.fasta	Klebsiella pneumoniae	234098wF3_CPE0002590_assembly_filtered.fasta	Citrobacter freundii	Different Species
CPE	EL	8	EQ	2	indirect	-129	building	234098wC8_CPE0002633_assembly_filtered.fasta	Klebsiella pneumoniae	234098wD10_CPE0002651_assembly_filtered.fasta	Klebsiella pneumoniae	Same Species	23644	0.99991	0.729784	Klebsiella_pneumoniae_234098wC8_CPE0002633_assembly_plasmid_AA002	Klebsiella_pneumoniae_234098wD10_CPE0002651_assembly_plasmid_AA002	0
CPE	EL	8	EQ	3	indirect	-143	building	234098wF7_CPE0002628_assembly_filtered.fasta	Klebsiella pneumoniae	234098wE3_CPE0002589_assembly_filtered.fasta	Klebsiella pneumoniae	Same Species	368928	0.999537	0.83713
CPE	EL	8	EQ	3	indirect	-143	building	234098wF7_CPE0002628_assembly_filtered.fasta	Klebsiella pneumoniae	234098wF3_CPE0002590_assembly_filtered.fasta	Citrobacter freundii	Different Species
CPE	EL	8	EQ	3	indirect	-143	building	234098wF7_CPE0002628_assembly_filtered.fasta	Klebsiella pneumoniae	234098wD10_CPE0002651_assembly_filtered.fasta	Klebsiella pneumoniae	Same Species	23638	0.999942	0.753714
CPE	EL	8	EQ	3	indirect	-143	building	234098wC8_CPE0002633_assembly_filtered.fasta	Klebsiella pneumoniae	234098wE3_CPE0002589_assembly_filtered.fasta	Klebsiella pneumoniae	Same Species	369123	0.999546	0.821801	Klebsiella_pneumoniae_234098wC8_CPE0002633_assembly_plasmid_AA277	Klebsiella_pneumoniae_234098wE3_CPE0002589_assembly_plasmid_AA035	2
CPE	EL	8	EQ	3	indirect	-143	building	234098wC8_CPE0002633_assembly_filtered.fasta	Klebsiella pneumoniae	234098wE3_CPE0002589_assembly_filtered.fasta	Klebsiella pneumoniae	Same Species	369123	0.999546	0.821801	Klebsiella_pneumoniae_234098wC8_CPE0002633_assembly_plasmid_AB183	Klebsiella_pneumoniae_234098wE3_CPE0002589_assembly_plasmid_AB961	4
CPE	EL	8	EQ	3	indirect	-143	building	234098wC8_CPE0002633_assembly_filtered.fasta	Klebsiella pneumoniae	234098wF3_CPE0002590_assembly_filtered.fasta	Citrobacter freundii	Different Species
CPE	EL	8	EQ	3	indirect	-143	building	234098wC8_CPE0002633_assembly_filtered.fasta	Klebsiella pneumoniae	234098wD10_CPE0002651_assembly_filtered.fasta	Klebsiella pneumoniae	Same Species	23644	0.99991	0.729784	Klebsiella_pneumoniae_234098wC8_CPE0002633_assembly_plasmid_AA002	Klebsiella_pneumoniae_234098wD10_CPE0002651_assembly_plasmid_AA002	0
CPE	EL	8	EU	1	indirect	-126	building	234098wF7_CPE0002628_assembly_filtered.fasta	Klebsiella pneumoniae	234098wH10_CPE0002655_assembly_filtered.fasta	Escherichia coli	Different Species
CPE	EL	8	EU	1	indirect	-126	building	234098wC8_CPE0002633_assembly_filtered.fasta	Klebsiella pneumoniae	234098wH10_CPE0002655_assembly_filtered.fasta	Escherichia coli	Different Species
CPE	EL	8	EU	2	indirect	-141	hospital	234098wF7_CPE0002628_assembly_filtered.fasta	Klebsiella pneumoniae	234098wH10_CPE0002655_assembly_filtered.fasta	Escherichia coli	Different Species
CPE	EL	8	EU	2	indirect	-141	hospital	234098wC8_CPE0002633_assembly_filtered.fasta	Klebsiella pneumoniae	234098wH10_CPE0002655_assembly_filtered.fasta	Escherichia coli	Different Species
CPE	EL	8	EU	3	indirect	-147	ward	234098wF7_CPE0002628_assembly_filtered.fasta	Klebsiella pneumoniae	234098wH10_CPE0002655_assembly_filtered.fasta	Escherichia coli	Different Species
CPE	EL	8	EU	3	indirect	-147	ward	234098wC8_CPE0002633_assembly_filtered.fasta	Klebsiella pneumoniae	234098wH10_CPE0002655_assembly_filtered.fasta	Escherichia coli	Different Species
CPE	EL	8	EU	5	indirect	-167	hospital	234098wF7_CPE0002628_assembly_filtered.fasta	Klebsiella pneumoniae	234098wH10_CPE0002655_assembly_filtered.fasta	Escherichia coli	Different Species
CPE	EL	8	EU	5	indirect	-167	hospital	234098wC8_CPE0002633_assembly_filtered.fasta	Klebsiella pneumoniae	234098wH10_CPE0002655_assembly_filtered.fasta	Escherichia coli	Different Species
CPE	EL	8	EU	6	indirect	-168	building	234098wF7_CPE0002628_assembly_filtered.fasta	Klebsiella pneumoniae	234098wH10_CPE0002655_assembly_filtered.fasta	Escherichia coli	Different Species
CPE	EL	8	EU	6	indirect	-168	building	234098wC8_CPE0002633_assembly_filtered.fasta	Klebsiella pneumoniae	234098wH10_CPE0002655_assembly_filtered.fasta	Escherichia coli	Different Species
CPE	EL	8	EV	4	indirect	-133	hospital	234098wF7_CPE0002628_assembly_filtered.fasta	Klebsiella pneumoniae	234098wE8_CPE0002635_assembly_filtered.fasta	Klebsiella pneumoniae	Same Species	21307	0.999908	0.702754
CPE	EL	8	EV	4	indirect	-133	hospital	234098wC8_CPE0002633_assembly_filtered.fasta	Klebsiella pneumoniae	234098wE8_CPE0002635_assembly_filtered.fasta	Klebsiella pneumoniae	Same Species	21319	0.999908	0.671394	Klebsiella_pneumoniae_234098wC8_CPE0002633_assembly_plasmid_AA277	Klebsiella_pneumoniae_234098wE8_CPE0002635_assembly_plasmid_AA274	3
CPE	EL	8	EV	6	indirect	-148	hospital	234098wF7_CPE0002628_assembly_filtered.fasta	Klebsiella pneumoniae	234098wE8_CPE0002635_assembly_filtered.fasta	Klebsiella pneumoniae	Same Species	21307	0.999908	0.702754
CPE	EL	8	EV	6	indirect	-148	hospital	234098wC8_CPE0002633_assembly_filtered.fasta	Klebsiella pneumoniae	234098wE8_CPE0002635_assembly_filtered.fasta	Klebsiella pneumoniae	Same Species	21319	0.999908	0.671394	Klebsiella_pneumoniae_234098wC8_CPE0002633_assembly_plasmid_AA277	Klebsiella_pneumoniae_234098wE8_CPE0002635_assembly_plasmid_AA274	3
CPE	EL	8	EY	1	indirect	-246	hospital	234098wF7_CPE0002628_assembly_filtered.fasta	Klebsiella pneumoniae	234098wG4_CPE0002599_assembly_filtered.fasta	Citrobacter freundii	Different Species				Klebsiella_pneumoniae_234098wF7_CPE0002628_assembly_plasmid_AA002	Citrobacter_freundii_234098wG4_CPE0002599_assembly_plasmid_AA002	1
CPE	EL	8	EY	1	indirect	-246	hospital	234098wC8_CPE0002633_assembly_filtered.fasta	Klebsiella pneumoniae	234098wG4_CPE0002599_assembly_filtered.fasta	Citrobacter freundii	Different Species				Klebsiella_pneumoniae_234098wC8_CPE0002633_assembly_plasmid_AA002	Citrobacter_freundii_234098wG4_CPE0002599_assembly_plasmid_AA002	1
CPE	EL	8	EY	2	indirect	-225	hospital	234098wF7_CPE0002628_assembly_filtered.fasta	Klebsiella pneumoniae	234098wG4_CPE0002599_assembly_filtered.fasta	Citrobacter freundii	Different Species				Klebsiella_pneumoniae_234098wF7_CPE0002628_assembly_plasmid_AA002	Citrobacter_freundii_234098wG4_CPE0002599_assembly_plasmid_AA002	1
CPE	EL	8	EY	2	indirect	-225	hospital	234098wC8_CPE0002633_assembly_filtered.fasta	Klebsiella pneumoniae	234098wG4_CPE0002599_assembly_filtered.fasta	Citrobacter freundii	Different Species				Klebsiella_pneumoniae_234098wC8_CPE0002633_assembly_plasmid_AA002	Citrobacter_freundii_234098wG4_CPE0002599_assembly_plasmid_AA002	1
CPE	EL	8	EY	3	indirect	-210	hospital	234098wF7_CPE0002628_assembly_filtered.fasta	Klebsiella pneumoniae	234098wG4_CPE0002599_assembly_filtered.fasta	Citrobacter freundii	Different Species				Klebsiella_pneumoniae_234098wF7_CPE0002628_assembly_plasmid_AA002	Citrobacter_freundii_234098wG4_CPE0002599_assembly_plasmid_AA002	1
CPE	EL	8	EY	3	indirect	-210	hospital	234098wC8_CPE0002633_assembly_filtered.fasta	Klebsiella pneumoniae	234098wG4_CPE0002599_assembly_filtered.fasta	Citrobacter freundii	Different Species				Klebsiella_pneumoniae_234098wC8_CPE0002633_assembly_plasmid_AA002	Citrobacter_freundii_234098wG4_CPE0002599_assembly_plasmid_AA002	1
CPE	EL	8	EY	4	indirect	-176	hospital	234098wF7_CPE0002628_assembly_filtered.fasta	Klebsiella pneumoniae	234098wG4_CPE0002599_assembly_filtered.fasta	Citrobacter freundii	Different Species				Klebsiella_pneumoniae_234098wF7_CPE0002628_assembly_plasmid_AA002	Citrobacter_freundii_234098wG4_CPE0002599_assembly_plasmid_AA002	1
CPE	EL	8	EY	4	indirect	-176	hospital	234098wC8_CPE0002633_assembly_filtered.fasta	Klebsiella pneumoniae	234098wG4_CPE0002599_assembly_filtered.fasta	Citrobacter freundii	Different Species				Klebsiella_pneumoniae_234098wC8_CPE0002633_assembly_plasmid_AA002	Citrobacter_freundii_234098wG4_CPE0002599_assembly_plasmid_AA002	1
CPE	EL	8	FC	4	indirect	-128	hospital	234098wF7_CPE0002628_assembly_filtered.fasta	Klebsiella pneumoniae	234098wE7_CPE0002627_assembly_filtered_reseq.fasta	Klebsiella aerogenes	Different Species
CPE	EL	8	FC	4	indirect	-128	hospital	234098wC8_CPE0002633_assembly_filtered.fasta	Klebsiella pneumoniae	234098wE7_CPE0002627_assembly_filtered_reseq.fasta	Klebsiella aerogenes	Different Species
CPE	EL	8	FC	5	indirect	-131	building	234098wF7_CPE0002628_assembly_filtered.fasta	Klebsiella pneumoniae	234098wE7_CPE0002627_assembly_filtered_reseq.fasta	Klebsiella aerogenes	Different Species
CPE	EL	8	FC	5	indirect	-131	building	234098wC8_CPE0002633_assembly_filtered.fasta	Klebsiella pneumoniae	234098wE7_CPE0002627_assembly_filtered_reseq.fasta	Klebsiella aerogenes	Different Species
CPE	EL	8	FC	6	indirect	-150	building	234098wF7_CPE0002628_assembly_filtered.fasta	Klebsiella pneumoniae	234098wE7_CPE0002627_assembly_filtered_reseq.fasta	Klebsiella aerogenes	Different Species
CPE	EL	8	FC	6	indirect	-150	building	234098wC8_CPE0002633_assembly_filtered.fasta	Klebsiella pneumoniae	234098wE7_CPE0002627_assembly_filtered_reseq.fasta	Klebsiella aerogenes	Different Species
CPE	EL	8	FE	1	indirect	-77	building	234098wF7_CPE0002628_assembly_filtered.fasta	Klebsiella pneumoniae	234099wF2_CPE0002684_assembly_filtered.fasta	Citrobacter freundii	Different Species
CPE	EL	8	FE	1	indirect	-77	building	234098wC8_CPE0002633_assembly_filtered.fasta	Klebsiella pneumoniae	234099wF2_CPE0002684_assembly_filtered.fasta	Citrobacter freundii	Different Species				Klebsiella_pneumoniae_234098wC8_CPE0002633_assembly_plasmid_AA277	Citrobacter_freundii_234099wF2_CPE0002684_assembly_plasmid_AD690	2
CPE	EL	8	FE	1	indirect	-77	building	234098wC8_CPE0002633_assembly_filtered.fasta	Klebsiella pneumoniae	234099wF2_CPE0002684_assembly_filtered.fasta	Citrobacter freundii	Different Species				Klebsiella_pneumoniae_234098wC8_CPE0002633_assembly_plasmid_AA002	Citrobacter_freundii_234099wF2_CPE0002684_assembly_plasmid_AA002	4
CPE	EL	8	FE	5	indirect	-456	building	234098wF7_CPE0002628_assembly_filtered.fasta	Klebsiella pneumoniae	234099wF2_CPE0002684_assembly_filtered.fasta	Citrobacter freundii	Different Species
CPE	EL	8	FE	5	indirect	-456	building	234098wC8_CPE0002633_assembly_filtered.fasta	Klebsiella pneumoniae	234099wF2_CPE0002684_assembly_filtered.fasta	Citrobacter freundii	Different Species				Klebsiella_pneumoniae_234098wC8_CPE0002633_assembly_plasmid_AA277	Citrobacter_freundii_234099wF2_CPE0002684_assembly_plasmid_AD690	2
CPE	EL	8	FE	5	indirect	-456	building	234098wC8_CPE0002633_assembly_filtered.fasta	Klebsiella pneumoniae	234099wF2_CPE0002684_assembly_filtered.fasta	Citrobacter freundii	Different Species				Klebsiella_pneumoniae_234098wC8_CPE0002633_assembly_plasmid_AA002	Citrobacter_freundii_234099wF2_CPE0002684_assembly_plasmid_AA002	4
CPE	EL	8	FE	6	indirect	-499	building	234098wF7_CPE0002628_assembly_filtered.fasta	Klebsiella pneumoniae	234099wF2_CPE0002684_assembly_filtered.fasta	Citrobacter freundii	Different Species
CPE	EL	8	FE	6	indirect	-499	building	234098wC8_CPE0002633_assembly_filtered.fasta	Klebsiella pneumoniae	234099wF2_CPE0002684_assembly_filtered.fasta	Citrobacter freundii	Different Species				Klebsiella_pneumoniae_234098wC8_CPE0002633_assembly_plasmid_AA277	Citrobacter_freundii_234099wF2_CPE0002684_assembly_plasmid_AD690	2
CPE	EL	8	FE	6	indirect	-499	building	234098wC8_CPE0002633_assembly_filtered.fasta	Klebsiella pneumoniae	234099wF2_CPE0002684_assembly_filtered.fasta	Citrobacter freundii	Different Species				Klebsiella_pneumoniae_234098wC8_CPE0002633_assembly_plasmid_AA002	Citrobacter_freundii_234099wF2_CPE0002684_assembly_plasmid_AA002	4
CPE	EL	8	FE	7	indirect	-502	building	234098wF7_CPE0002628_assembly_filtered.fasta	Klebsiella pneumoniae	234099wF2_CPE0002684_assembly_filtered.fasta	Citrobacter freundii	Different Species
CPE	EL	8	FE	7	indirect	-502	building	234098wC8_CPE0002633_assembly_filtered.fasta	Klebsiella pneumoniae	234099wF2_CPE0002684_assembly_filtered.fasta	Citrobacter freundii	Different Species				Klebsiella_pneumoniae_234098wC8_CPE0002633_assembly_plasmid_AA277	Citrobacter_freundii_234099wF2_CPE0002684_assembly_plasmid_AD690	2
CPE	EL	8	FE	7	indirect	-502	building	234098wC8_CPE0002633_assembly_filtered.fasta	Klebsiella pneumoniae	234099wF2_CPE0002684_assembly_filtered.fasta	Citrobacter freundii	Different Species				Klebsiella_pneumoniae_234098wC8_CPE0002633_assembly_plasmid_AA002	Citrobacter_freundii_234099wF2_CPE0002684_assembly_plasmid_AA002	4
CPE	EL	8	FF	1	indirect	-726	hospital	234098wF7_CPE0002628_assembly_filtered.fasta	Klebsiella pneumoniae	234098wG8_CPE0002637_assembly_filtered.fasta	Klebsiella pneumoniae	Same Species	1383	0.999882	0.519037
CPE	EL	8	FF	1	indirect	-726	hospital	234098wC8_CPE0002633_assembly_filtered.fasta	Klebsiella pneumoniae	234098wG8_CPE0002637_assembly_filtered.fasta	Klebsiella pneumoniae	Same Species	1376	0.999922	0.473593
CPE	EL	8	FF	2	indirect	-725	hospital	234098wF7_CPE0002628_assembly_filtered.fasta	Klebsiella pneumoniae	234098wG8_CPE0002637_assembly_filtered.fasta	Klebsiella pneumoniae	Same Species	1383	0.999882	0.519037
CPE	EL	8	FF	2	indirect	-725	hospital	234098wC8_CPE0002633_assembly_filtered.fasta	Klebsiella pneumoniae	234098wG8_CPE0002637_assembly_filtered.fasta	Klebsiella pneumoniae	Same Species	1376	0.999922	0.473593
CPE	EL	8	FF	3	indirect	-723	hospital	234098wF7_CPE0002628_assembly_filtered.fasta	Klebsiella pneumoniae	234098wG8_CPE0002637_assembly_filtered.fasta	Klebsiella pneumoniae	Same Species	1383	0.999882	0.519037
CPE	EL	8	FF	3	indirect	-723	hospital	234098wC8_CPE0002633_assembly_filtered.fasta	Klebsiella pneumoniae	234098wG8_CPE0002637_assembly_filtered.fasta	Klebsiella pneumoniae	Same Species	1376	0.999922	0.473593
CPE	EL	8	FF	7	indirect	-77	ward	234098wF7_CPE0002628_assembly_filtered.fasta	Klebsiella pneumoniae	234098wG8_CPE0002637_assembly_filtered.fasta	Klebsiella pneumoniae	Same Species	1383	0.999882	0.519037
CPE	EL	8	FF	7	indirect	-77	ward	234098wC8_CPE0002633_assembly_filtered.fasta	Klebsiella pneumoniae	234098wG8_CPE0002637_assembly_filtered.fasta	Klebsiella pneumoniae	Same Species	1376	0.999922	0.473593
CPE	EL	8	FF	8	indirect	-152	hospital	234098wF7_CPE0002628_assembly_filtered.fasta	Klebsiella pneumoniae	234098wG8_CPE0002637_assembly_filtered.fasta	Klebsiella pneumoniae	Same Species	1383	0.999882	0.519037
CPE	EL	8	FF	8	indirect	-152	hospital	234098wC8_CPE0002633_assembly_filtered.fasta	Klebsiella pneumoniae	234098wG8_CPE0002637_assembly_filtered.fasta	Klebsiella pneumoniae	Same Species	1376	0.999922	0.473593
CPE	EL	8	FF	9	indirect	-298	hospital	234098wF7_CPE0002628_assembly_filtered.fasta	Klebsiella pneumoniae	234098wG8_CPE0002637_assembly_filtered.fasta	Klebsiella pneumoniae	Same Species	1383	0.999882	0.519037
CPE	EL	8	FF	9	indirect	-298	hospital	234098wC8_CPE0002633_assembly_filtered.fasta	Klebsiella pneumoniae	234098wG8_CPE0002637_assembly_filtered.fasta	Klebsiella pneumoniae	Same Species	1376	0.999922	0.473593
CPE	EL	8	FH	4	indirect	-282	building	234098wF7_CPE0002628_assembly_filtered.fasta	Klebsiella pneumoniae	234098wD6_CPE0002618_assembly_filtered.fasta	Klebsiella variicola	Different Species
CPE	EL	8	FH	4	indirect	-282	building	234098wF7_CPE0002628_assembly_filtered.fasta	Klebsiella pneumoniae	234098wG7_CPE0002629_assembly_filtered.fasta	Klebsiella variicola	Different Species
CPE	EL	8	FH	4	indirect	-282	building	234098wC8_CPE0002633_assembly_filtered.fasta	Klebsiella pneumoniae	234098wD6_CPE0002618_assembly_filtered.fasta	Klebsiella variicola	Different Species
CPE	EL	8	FH	4	indirect	-282	building	234098wC8_CPE0002633_assembly_filtered.fasta	Klebsiella pneumoniae	234098wG7_CPE0002629_assembly_filtered.fasta	Klebsiella variicola	Different Species
CPE	EL	8	FH	5	indirect	-263	building	234098wF7_CPE0002628_assembly_filtered.fasta	Klebsiella pneumoniae	234098wD6_CPE0002618_assembly_filtered.fasta	Klebsiella variicola	Different Species
CPE	EL	8	FH	5	indirect	-263	building	234098wF7_CPE0002628_assembly_filtered.fasta	Klebsiella pneumoniae	234098wG7_CPE0002629_assembly_filtered.fasta	Klebsiella variicola	Different Species
CPE	EL	8	FH	5	indirect	-263	building	234098wC8_CPE0002633_assembly_filtered.fasta	Klebsiella pneumoniae	234098wD6_CPE0002618_assembly_filtered.fasta	Klebsiella variicola	Different Species
CPE	EL	8	FH	5	indirect	-263	building	234098wC8_CPE0002633_assembly_filtered.fasta	Klebsiella pneumoniae	234098wG7_CPE0002629_assembly_filtered.fasta	Klebsiella variicola	Different Species
CPE	EL	8	FH	6	indirect	-260	hospital	234098wF7_CPE0002628_assembly_filtered.fasta	Klebsiella pneumoniae	234098wD6_CPE0002618_assembly_filtered.fasta	Klebsiella variicola	Different Species
CPE	EL	8	FH	6	indirect	-260	hospital	234098wF7_CPE0002628_assembly_filtered.fasta	Klebsiella pneumoniae	234098wG7_CPE0002629_assembly_filtered.fasta	Klebsiella variicola	Different Species
CPE	EL	8	FH	6	indirect	-260	hospital	234098wC8_CPE0002633_assembly_filtered.fasta	Klebsiella pneumoniae	234098wD6_CPE0002618_assembly_filtered.fasta	Klebsiella variicola	Different Species
CPE	EL	8	FH	6	indirect	-260	hospital	234098wC8_CPE0002633_assembly_filtered.fasta	Klebsiella pneumoniae	234098wG7_CPE0002629_assembly_filtered.fasta	Klebsiella variicola	Different Species
CPE	EL	8	FH	7	indirect	-242	hospital	234098wF7_CPE0002628_assembly_filtered.fasta	Klebsiella pneumoniae	234098wD6_CPE0002618_assembly_filtered.fasta	Klebsiella variicola	Different Species
CPE	EL	8	FH	7	indirect	-242	hospital	234098wF7_CPE0002628_assembly_filtered.fasta	Klebsiella pneumoniae	234098wG7_CPE0002629_assembly_filtered.fasta	Klebsiella variicola	Different Species
CPE	EL	8	FH	7	indirect	-242	hospital	234098wC8_CPE0002633_assembly_filtered.fasta	Klebsiella pneumoniae	234098wD6_CPE0002618_assembly_filtered.fasta	Klebsiella variicola	Different Species
CPE	EL	8	FH	7	indirect	-242	hospital	234098wC8_CPE0002633_assembly_filtered.fasta	Klebsiella pneumoniae	234098wG7_CPE0002629_assembly_filtered.fasta	Klebsiella variicola	Different Species
CPE	EL	8	FH	8	indirect	-220	hospital	234098wF7_CPE0002628_assembly_filtered.fasta	Klebsiella pneumoniae	234098wD6_CPE0002618_assembly_filtered.fasta	Klebsiella variicola	Different Species
CPE	EL	8	FH	8	indirect	-220	hospital	234098wF7_CPE0002628_assembly_filtered.fasta	Klebsiella pneumoniae	234098wG7_CPE0002629_assembly_filtered.fasta	Klebsiella variicola	Different Species
CPE	EL	8	FH	8	indirect	-220	hospital	234098wC8_CPE0002633_assembly_filtered.fasta	Klebsiella pneumoniae	234098wD6_CPE0002618_assembly_filtered.fasta	Klebsiella variicola	Different Species
CPE	EL	8	FH	8	indirect	-220	hospital	234098wC8_CPE0002633_assembly_filtered.fasta	Klebsiella pneumoniae	234098wG7_CPE0002629_assembly_filtered.fasta	Klebsiella variicola	Different Species
CPE	EL	8	FH	9	indirect	-197	building	234098wF7_CPE0002628_assembly_filtered.fasta	Klebsiella pneumoniae	234098wD6_CPE0002618_assembly_filtered.fasta	Klebsiella variicola	Different Species
CPE	EL	8	FH	9	indirect	-197	building	234098wF7_CPE0002628_assembly_filtered.fasta	Klebsiella pneumoniae	234098wG7_CPE0002629_assembly_filtered.fasta	Klebsiella variicola	Different Species
CPE	EL	8	FH	9	indirect	-197	building	234098wC8_CPE0002633_assembly_filtered.fasta	Klebsiella pneumoniae	234098wD6_CPE0002618_assembly_filtered.fasta	Klebsiella variicola	Different Species
CPE	EL	8	FH	9	indirect	-197	building	234098wC8_CPE0002633_assembly_filtered.fasta	Klebsiella pneumoniae	234098wG7_CPE0002629_assembly_filtered.fasta	Klebsiella variicola	Different Species
CPE	EL	8	FH	10	indirect	-193	building	234098wF7_CPE0002628_assembly_filtered.fasta	Klebsiella pneumoniae	234098wD6_CPE0002618_assembly_filtered.fasta	Klebsiella variicola	Different Species
CPE	EL	8	FH	10	indirect	-193	building	234098wF7_CPE0002628_assembly_filtered.fasta	Klebsiella pneumoniae	234098wG7_CPE0002629_assembly_filtered.fasta	Klebsiella variicola	Different Species
CPE	EL	8	FH	10	indirect	-193	building	234098wC8_CPE0002633_assembly_filtered.fasta	Klebsiella pneumoniae	234098wD6_CPE0002618_assembly_filtered.fasta	Klebsiella variicola	Different Species
CPE	EL	8	FH	10	indirect	-193	building	234098wC8_CPE0002633_assembly_filtered.fasta	Klebsiella pneumoniae	234098wG7_CPE0002629_assembly_filtered.fasta	Klebsiella variicola	Different Species
CPE	EL	8	FH	11	indirect	-171	hospital	234098wF7_CPE0002628_assembly_filtered.fasta	Klebsiella pneumoniae	234098wD6_CPE0002618_assembly_filtered.fasta	Klebsiella variicola	Different Species
CPE	EL	8	FH	11	indirect	-171	hospital	234098wF7_CPE0002628_assembly_filtered.fasta	Klebsiella pneumoniae	234098wG7_CPE0002629_assembly_filtered.fasta	Klebsiella variicola	Different Species
CPE	EL	8	FH	11	indirect	-171	hospital	234098wC8_CPE0002633_assembly_filtered.fasta	Klebsiella pneumoniae	234098wD6_CPE0002618_assembly_filtered.fasta	Klebsiella variicola	Different Species
CPE	EL	8	FH	11	indirect	-171	hospital	234098wC8_CPE0002633_assembly_filtered.fasta	Klebsiella pneumoniae	234098wG7_CPE0002629_assembly_filtered.fasta	Klebsiella variicola	Different Species
CPE	EL	8	FH	12	indirect	-161	building	234098wF7_CPE0002628_assembly_filtered.fasta	Klebsiella pneumoniae	234098wD6_CPE0002618_assembly_filtered.fasta	Klebsiella variicola	Different Species
CPE	EL	8	FH	12	indirect	-161	building	234098wF7_CPE0002628_assembly_filtered.fasta	Klebsiella pneumoniae	234098wG7_CPE0002629_assembly_filtered.fasta	Klebsiella variicola	Different Species
CPE	EL	8	FH	12	indirect	-161	building	234098wC8_CPE0002633_assembly_filtered.fasta	Klebsiella pneumoniae	234098wD6_CPE0002618_assembly_filtered.fasta	Klebsiella variicola	Different Species
CPE	EL	8	FH	12	indirect	-161	building	234098wC8_CPE0002633_assembly_filtered.fasta	Klebsiella pneumoniae	234098wG7_CPE0002629_assembly_filtered.fasta	Klebsiella variicola	Different Species
CPE	EL	8	FH	13	indirect	-106	building	234098wF7_CPE0002628_assembly_filtered.fasta	Klebsiella pneumoniae	234098wD6_CPE0002618_assembly_filtered.fasta	Klebsiella variicola	Different Species
CPE	EL	8	FH	13	indirect	-106	building	234098wF7_CPE0002628_assembly_filtered.fasta	Klebsiella pneumoniae	234098wG7_CPE0002629_assembly_filtered.fasta	Klebsiella variicola	Different Species
CPE	EL	8	FH	13	indirect	-106	building	234098wC8_CPE0002633_assembly_filtered.fasta	Klebsiella pneumoniae	234098wD6_CPE0002618_assembly_filtered.fasta	Klebsiella variicola	Different Species
CPE	EL	8	FH	13	indirect	-106	building	234098wC8_CPE0002633_assembly_filtered.fasta	Klebsiella pneumoniae	234098wG7_CPE0002629_assembly_filtered.fasta	Klebsiella variicola	Different Species
CPE	EL	8	FH	14	indirect	-99	building	234098wF7_CPE0002628_assembly_filtered.fasta	Klebsiella pneumoniae	234098wD6_CPE0002618_assembly_filtered.fasta	Klebsiella variicola	Different Species
CPE	EL	8	FH	14	indirect	-99	building	234098wF7_CPE0002628_assembly_filtered.fasta	Klebsiella pneumoniae	234098wG7_CPE0002629_assembly_filtered.fasta	Klebsiella variicola	Different Species
CPE	EL	8	FH	14	indirect	-99	building	234098wC8_CPE0002633_assembly_filtered.fasta	Klebsiella pneumoniae	234098wD6_CPE0002618_assembly_filtered.fasta	Klebsiella variicola	Different Species
CPE	EL	8	FH	14	indirect	-99	building	234098wC8_CPE0002633_assembly_filtered.fasta	Klebsiella pneumoniae	234098wG7_CPE0002629_assembly_filtered.fasta	Klebsiella variicola	Different Species
CPE	EL	8	FH	15	indirect	-81	hospital	234098wF7_CPE0002628_assembly_filtered.fasta	Klebsiella pneumoniae	234098wD6_CPE0002618_assembly_filtered.fasta	Klebsiella variicola	Different Species
CPE	EL	8	FH	15	indirect	-81	hospital	234098wF7_CPE0002628_assembly_filtered.fasta	Klebsiella pneumoniae	234098wG7_CPE0002629_assembly_filtered.fasta	Klebsiella variicola	Different Species
CPE	EL	8	FH	15	indirect	-81	hospital	234098wC8_CPE0002633_assembly_filtered.fasta	Klebsiella pneumoniae	234098wD6_CPE0002618_assembly_filtered.fasta	Klebsiella variicola	Different Species
CPE	EL	8	FH	15	indirect	-81	hospital	234098wC8_CPE0002633_assembly_filtered.fasta	Klebsiella pneumoniae	234098wG7_CPE0002629_assembly_filtered.fasta	Klebsiella variicola	Different Species
CPE	EL	8	FH	16	indirect	-75	building	234098wF7_CPE0002628_assembly_filtered.fasta	Klebsiella pneumoniae	234098wD6_CPE0002618_assembly_filtered.fasta	Klebsiella variicola	Different Species
CPE	EL	8	FH	16	indirect	-75	building	234098wF7_CPE0002628_assembly_filtered.fasta	Klebsiella pneumoniae	234098wG7_CPE0002629_assembly_filtered.fasta	Klebsiella variicola	Different Species
CPE	EL	8	FH	16	indirect	-75	building	234098wC8_CPE0002633_assembly_filtered.fasta	Klebsiella pneumoniae	234098wD6_CPE0002618_assembly_filtered.fasta	Klebsiella variicola	Different Species
CPE	EL	8	FH	16	indirect	-75	building	234098wC8_CPE0002633_assembly_filtered.fasta	Klebsiella pneumoniae	234098wG7_CPE0002629_assembly_filtered.fasta	Klebsiella variicola	Different Species
CPE	EL	8	FH	19	indirect	-58	building	234098wF7_CPE0002628_assembly_filtered.fasta	Klebsiella pneumoniae	234098wD6_CPE0002618_assembly_filtered.fasta	Klebsiella variicola	Different Species
CPE	EL	8	FH	19	indirect	-58	building	234098wF7_CPE0002628_assembly_filtered.fasta	Klebsiella pneumoniae	234098wG7_CPE0002629_assembly_filtered.fasta	Klebsiella variicola	Different Species
CPE	EL	8	FH	19	indirect	-58	building	234098wC8_CPE0002633_assembly_filtered.fasta	Klebsiella pneumoniae	234098wD6_CPE0002618_assembly_filtered.fasta	Klebsiella variicola	Different Species
CPE	EL	8	FH	19	indirect	-58	building	234098wC8_CPE0002633_assembly_filtered.fasta	Klebsiella pneumoniae	234098wG7_CPE0002629_assembly_filtered.fasta	Klebsiella variicola	Different Species
CPE	EL	8	FH	20	indirect	-75	building	234098wF7_CPE0002628_assembly_filtered.fasta	Klebsiella pneumoniae	234098wD6_CPE0002618_assembly_filtered.fasta	Klebsiella variicola	Different Species
CPE	EL	8	FH	20	indirect	-75	building	234098wF7_CPE0002628_assembly_filtered.fasta	Klebsiella pneumoniae	234098wG7_CPE0002629_assembly_filtered.fasta	Klebsiella variicola	Different Species
CPE	EL	8	FH	20	indirect	-75	building	234098wC8_CPE0002633_assembly_filtered.fasta	Klebsiella pneumoniae	234098wD6_CPE0002618_assembly_filtered.fasta	Klebsiella variicola	Different Species
CPE	EL	8	FH	20	indirect	-75	building	234098wC8_CPE0002633_assembly_filtered.fasta	Klebsiella pneumoniae	234098wG7_CPE0002629_assembly_filtered.fasta	Klebsiella variicola	Different Species
CPE	EL	8	FH	21	indirect	-79	building	234098wF7_CPE0002628_assembly_filtered.fasta	Klebsiella pneumoniae	234098wD6_CPE0002618_assembly_filtered.fasta	Klebsiella variicola	Different Species
CPE	EL	8	FH	21	indirect	-79	building	234098wF7_CPE0002628_assembly_filtered.fasta	Klebsiella pneumoniae	234098wG7_CPE0002629_assembly_filtered.fasta	Klebsiella variicola	Different Species
CPE	EL	8	FH	21	indirect	-79	building	234098wC8_CPE0002633_assembly_filtered.fasta	Klebsiella pneumoniae	234098wD6_CPE0002618_assembly_filtered.fasta	Klebsiella variicola	Different Species
CPE	EL	8	FH	21	indirect	-79	building	234098wC8_CPE0002633_assembly_filtered.fasta	Klebsiella pneumoniae	234098wG7_CPE0002629_assembly_filtered.fasta	Klebsiella variicola	Different Species
CPE	EL	8	FH	22	indirect	-113	hospital	234098wF7_CPE0002628_assembly_filtered.fasta	Klebsiella pneumoniae	234098wD6_CPE0002618_assembly_filtered.fasta	Klebsiella variicola	Different Species
CPE	EL	8	FH	22	indirect	-113	hospital	234098wF7_CPE0002628_assembly_filtered.fasta	Klebsiella pneumoniae	234098wG7_CPE0002629_assembly_filtered.fasta	Klebsiella variicola	Different Species
CPE	EL	8	FH	22	indirect	-113	hospital	234098wC8_CPE0002633_assembly_filtered.fasta	Klebsiella pneumoniae	234098wD6_CPE0002618_assembly_filtered.fasta	Klebsiella variicola	Different Species
CPE	EL	8	FH	22	indirect	-113	hospital	234098wC8_CPE0002633_assembly_filtered.fasta	Klebsiella pneumoniae	234098wG7_CPE0002629_assembly_filtered.fasta	Klebsiella variicola	Different Species
CPE	EL	8	FH	23	indirect	-124	building	234098wF7_CPE0002628_assembly_filtered.fasta	Klebsiella pneumoniae	234098wD6_CPE0002618_assembly_filtered.fasta	Klebsiella variicola	Different Species
CPE	EL	8	FH	23	indirect	-124	building	234098wF7_CPE0002628_assembly_filtered.fasta	Klebsiella pneumoniae	234098wG7_CPE0002629_assembly_filtered.fasta	Klebsiella variicola	Different Species
CPE	EL	8	FH	23	indirect	-124	building	234098wC8_CPE0002633_assembly_filtered.fasta	Klebsiella pneumoniae	234098wD6_CPE0002618_assembly_filtered.fasta	Klebsiella variicola	Different Species
CPE	EL	8	FH	23	indirect	-124	building	234098wC8_CPE0002633_assembly_filtered.fasta	Klebsiella pneumoniae	234098wG7_CPE0002629_assembly_filtered.fasta	Klebsiella variicola	Different Species
CPE	EL	8	FH	24	indirect	-138	building	234098wF7_CPE0002628_assembly_filtered.fasta	Klebsiella pneumoniae	234098wD6_CPE0002618_assembly_filtered.fasta	Klebsiella variicola	Different Species
CPE	EL	8	FH	24	indirect	-138	building	234098wF7_CPE0002628_assembly_filtered.fasta	Klebsiella pneumoniae	234098wG7_CPE0002629_assembly_filtered.fasta	Klebsiella variicola	Different Species
CPE	EL	8	FH	24	indirect	-138	building	234098wC8_CPE0002633_assembly_filtered.fasta	Klebsiella pneumoniae	234098wD6_CPE0002618_assembly_filtered.fasta	Klebsiella variicola	Different Species
CPE	EL	8	FH	24	indirect	-138	building	234098wC8_CPE0002633_assembly_filtered.fasta	Klebsiella pneumoniae	234098wG7_CPE0002629_assembly_filtered.fasta	Klebsiella variicola	Different Species
CPE	EL	8	FH	25	indirect	-145	building	234098wF7_CPE0002628_assembly_filtered.fasta	Klebsiella pneumoniae	234098wD6_CPE0002618_assembly_filtered.fasta	Klebsiella variicola	Different Species
CPE	EL	8	FH	25	indirect	-145	building	234098wF7_CPE0002628_assembly_filtered.fasta	Klebsiella pneumoniae	234098wG7_CPE0002629_assembly_filtered.fasta	Klebsiella variicola	Different Species
CPE	EL	8	FH	25	indirect	-145	building	234098wC8_CPE0002633_assembly_filtered.fasta	Klebsiella pneumoniae	234098wD6_CPE0002618_assembly_filtered.fasta	Klebsiella variicola	Different Species
CPE	EL	8	FH	25	indirect	-145	building	234098wC8_CPE0002633_assembly_filtered.fasta	Klebsiella pneumoniae	234098wG7_CPE0002629_assembly_filtered.fasta	Klebsiella variicola	Different Species
CPE	EL	8	FH	26	indirect	-183	hospital	234098wF7_CPE0002628_assembly_filtered.fasta	Klebsiella pneumoniae	234098wD6_CPE0002618_assembly_filtered.fasta	Klebsiella variicola	Different Species
CPE	EL	8	FH	26	indirect	-183	hospital	234098wF7_CPE0002628_assembly_filtered.fasta	Klebsiella pneumoniae	234098wG7_CPE0002629_assembly_filtered.fasta	Klebsiella variicola	Different Species
CPE	EL	8	FH	26	indirect	-183	hospital	234098wC8_CPE0002633_assembly_filtered.fasta	Klebsiella pneumoniae	234098wD6_CPE0002618_assembly_filtered.fasta	Klebsiella variicola	Different Species
CPE	EL	8	FH	26	indirect	-183	hospital	234098wC8_CPE0002633_assembly_filtered.fasta	Klebsiella pneumoniae	234098wG7_CPE0002629_assembly_filtered.fasta	Klebsiella variicola	Different Species
CPE	EL	8	FH	27	indirect	-344	hospital	234098wF7_CPE0002628_assembly_filtered.fasta	Klebsiella pneumoniae	234098wD6_CPE0002618_assembly_filtered.fasta	Klebsiella variicola	Different Species
CPE	EL	8	FH	27	indirect	-344	hospital	234098wF7_CPE0002628_assembly_filtered.fasta	Klebsiella pneumoniae	234098wG7_CPE0002629_assembly_filtered.fasta	Klebsiella variicola	Different Species
CPE	EL	8	FH	27	indirect	-344	hospital	234098wC8_CPE0002633_assembly_filtered.fasta	Klebsiella pneumoniae	234098wD6_CPE0002618_assembly_filtered.fasta	Klebsiella variicola	Different Species
CPE	EL	8	FH	27	indirect	-344	hospital	234098wC8_CPE0002633_assembly_filtered.fasta	Klebsiella pneumoniae	234098wG7_CPE0002629_assembly_filtered.fasta	Klebsiella variicola	Different Species
CPE	EL	8	FH	28	indirect	-464	building	234098wF7_CPE0002628_assembly_filtered.fasta	Klebsiella pneumoniae	234098wD6_CPE0002618_assembly_filtered.fasta	Klebsiella variicola	Different Species
CPE	EL	8	FH	28	indirect	-464	building	234098wF7_CPE0002628_assembly_filtered.fasta	Klebsiella pneumoniae	234098wG7_CPE0002629_assembly_filtered.fasta	Klebsiella variicola	Different Species
CPE	EL	8	FH	28	indirect	-464	building	234098wC8_CPE0002633_assembly_filtered.fasta	Klebsiella pneumoniae	234098wD6_CPE0002618_assembly_filtered.fasta	Klebsiella variicola	Different Species
CPE	EL	8	FH	28	indirect	-464	building	234098wC8_CPE0002633_assembly_filtered.fasta	Klebsiella pneumoniae	234098wG7_CPE0002629_assembly_filtered.fasta	Klebsiella variicola	Different Species
CPE	EL	8	FJ	1	indirect	-140	hospital	234098wF7_CPE0002628_assembly_filtered.fasta	Klebsiella pneumoniae	234099wG2_CPE0002685_assembly_filtered.fasta	Klebsiella pneumoniae	Same Species	22245	0.99987	0.767359
CPE	EL	8	FJ	1	indirect	-140	hospital	234098wC8_CPE0002633_assembly_filtered.fasta	Klebsiella pneumoniae	234099wG2_CPE0002685_assembly_filtered.fasta	Klebsiella pneumoniae	Same Species	22246	0.999867	0.733892
CPE	EL	8	FJ	2	indirect	-147	hospital	234098wF7_CPE0002628_assembly_filtered.fasta	Klebsiella pneumoniae	234099wG2_CPE0002685_assembly_filtered.fasta	Klebsiella pneumoniae	Same Species	22245	0.99987	0.767359
CPE	EL	8	FJ	2	indirect	-147	hospital	234098wC8_CPE0002633_assembly_filtered.fasta	Klebsiella pneumoniae	234099wG2_CPE0002685_assembly_filtered.fasta	Klebsiella pneumoniae	Same Species	22246	0.999867	0.733892
CPE	EL	8	FJ	3	indirect	-154	hospital	234098wF7_CPE0002628_assembly_filtered.fasta	Klebsiella pneumoniae	234099wG2_CPE0002685_assembly_filtered.fasta	Klebsiella pneumoniae	Same Species	22245	0.99987	0.767359
CPE	EL	8	FJ	3	indirect	-154	hospital	234098wC8_CPE0002633_assembly_filtered.fasta	Klebsiella pneumoniae	234099wG2_CPE0002685_assembly_filtered.fasta	Klebsiella pneumoniae	Same Species	22246	0.999867	0.733892
CPE	EL	8	FJ	4	indirect	-155	building	234098wF7_CPE0002628_assembly_filtered.fasta	Klebsiella pneumoniae	234099wG2_CPE0002685_assembly_filtered.fasta	Klebsiella pneumoniae	Same Species	22245	0.99987	0.767359
CPE	EL	8	FJ	4	indirect	-155	building	234098wC8_CPE0002633_assembly_filtered.fasta	Klebsiella pneumoniae	234099wG2_CPE0002685_assembly_filtered.fasta	Klebsiella pneumoniae	Same Species	22246	0.999867	0.733892
CPE	EL	8	FJ	5	indirect	-157	hospital	234098wF7_CPE0002628_assembly_filtered.fasta	Klebsiella pneumoniae	234099wG2_CPE0002685_assembly_filtered.fasta	Klebsiella pneumoniae	Same Species	22245	0.99987	0.767359
CPE	EL	8	FJ	5	indirect	-157	hospital	234098wC8_CPE0002633_assembly_filtered.fasta	Klebsiella pneumoniae	234099wG2_CPE0002685_assembly_filtered.fasta	Klebsiella pneumoniae	Same Species	22246	0.999867	0.733892
CPE	EL	8	FJ	6	indirect	-188	building	234098wF7_CPE0002628_assembly_filtered.fasta	Klebsiella pneumoniae	234099wG2_CPE0002685_assembly_filtered.fasta	Klebsiella pneumoniae	Same Species	22245	0.99987	0.767359
CPE	EL	8	FJ	6	indirect	-188	building	234098wC8_CPE0002633_assembly_filtered.fasta	Klebsiella pneumoniae	234099wG2_CPE0002685_assembly_filtered.fasta	Klebsiella pneumoniae	Same Species	22246	0.999867	0.733892
CPE	EL	8	FK	1	indirect	-91	building	234098wF7_CPE0002628_assembly_filtered.fasta	Klebsiella pneumoniae	234098wG5_CPE0002613_assembly_filtered.fasta	Escherichia coli	Different Species
CPE	EL	8	FK	1	indirect	-91	building	234098wC8_CPE0002633_assembly_filtered.fasta	Klebsiella pneumoniae	234098wG5_CPE0002613_assembly_filtered.fasta	Escherichia coli	Different Species
CPE	EL	8	FK	2	indirect	-134	hospital	234098wF7_CPE0002628_assembly_filtered.fasta	Klebsiella pneumoniae	234098wG5_CPE0002613_assembly_filtered.fasta	Escherichia coli	Different Species
CPE	EL	8	FK	2	indirect	-134	hospital	234098wC8_CPE0002633_assembly_filtered.fasta	Klebsiella pneumoniae	234098wG5_CPE0002613_assembly_filtered.fasta	Escherichia coli	Different Species
CPE	EL	8	FK	3	indirect	-240	hospital	234098wF7_CPE0002628_assembly_filtered.fasta	Klebsiella pneumoniae	234098wG5_CPE0002613_assembly_filtered.fasta	Escherichia coli	Different Species
CPE	EL	8	FK	3	indirect	-240	hospital	234098wC8_CPE0002633_assembly_filtered.fasta	Klebsiella pneumoniae	234098wG5_CPE0002613_assembly_filtered.fasta	Escherichia coli	Different Species
CPE	EL	8	FK	4	indirect	-252	hospital	234098wF7_CPE0002628_assembly_filtered.fasta	Klebsiella pneumoniae	234098wG5_CPE0002613_assembly_filtered.fasta	Escherichia coli	Different Species
CPE	EL	8	FK	4	indirect	-252	hospital	234098wC8_CPE0002633_assembly_filtered.fasta	Klebsiella pneumoniae	234098wG5_CPE0002613_assembly_filtered.fasta	Escherichia coli	Different Species
CPE	EL	8	FK	5	indirect	-253	hospital	234098wF7_CPE0002628_assembly_filtered.fasta	Klebsiella pneumoniae	234098wG5_CPE0002613_assembly_filtered.fasta	Escherichia coli	Different Species
CPE	EL	8	FK	5	indirect	-253	hospital	234098wC8_CPE0002633_assembly_filtered.fasta	Klebsiella pneumoniae	234098wG5_CPE0002613_assembly_filtered.fasta	Escherichia coli	Different Species
CPE	EL	8	FK	6	indirect	-261	hospital	234098wF7_CPE0002628_assembly_filtered.fasta	Klebsiella pneumoniae	234098wG5_CPE0002613_assembly_filtered.fasta	Escherichia coli	Different Species
CPE	EL	8	FK	6	indirect	-261	hospital	234098wC8_CPE0002633_assembly_filtered.fasta	Klebsiella pneumoniae	234098wG5_CPE0002613_assembly_filtered.fasta	Escherichia coli	Different Species
CPE	EL	8	FK	7	indirect	-365	hospital	234098wF7_CPE0002628_assembly_filtered.fasta	Klebsiella pneumoniae	234098wG5_CPE0002613_assembly_filtered.fasta	Escherichia coli	Different Species
CPE	EL	8	FK	7	indirect	-365	hospital	234098wC8_CPE0002633_assembly_filtered.fasta	Klebsiella pneumoniae	234098wG5_CPE0002613_assembly_filtered.fasta	Escherichia coli	Different Species
CPE	EL	8	FK	8	indirect	-454	hospital	234098wF7_CPE0002628_assembly_filtered.fasta	Klebsiella pneumoniae	234098wG5_CPE0002613_assembly_filtered.fasta	Escherichia coli	Different Species
CPE	EL	8	FK	8	indirect	-454	hospital	234098wC8_CPE0002633_assembly_filtered.fasta	Klebsiella pneumoniae	234098wG5_CPE0002613_assembly_filtered.fasta	Escherichia coli	Different Species
CPE	EL	9	EM	3	indirect	-90	building	234098wF7_CPE0002628_assembly_filtered.fasta	Klebsiella pneumoniae	234098wC5_CPE0002606_assembly_filtered.fasta	Klebsiella pneumoniae	Same Species	21310	0.999873	0.681138
CPE	EL	9	EM	3	indirect	-90	building	234098wC8_CPE0002633_assembly_filtered.fasta	Klebsiella pneumoniae	234098wC5_CPE0002606_assembly_filtered.fasta	Klebsiella pneumoniae	Same Species	21322	0.99986	0.713813
CPE	EL	9	EM	4	indirect	-131	hospital	234098wF7_CPE0002628_assembly_filtered.fasta	Klebsiella pneumoniae	234098wC5_CPE0002606_assembly_filtered.fasta	Klebsiella pneumoniae	Same Species	21310	0.999873	0.681138
CPE	EL	9	EM	4	indirect	-131	hospital	234098wC8_CPE0002633_assembly_filtered.fasta	Klebsiella pneumoniae	234098wC5_CPE0002606_assembly_filtered.fasta	Klebsiella pneumoniae	Same Species	21322	0.99986	0.713813
CPE	EL	9	EM	5	indirect	-136	building	234098wF7_CPE0002628_assembly_filtered.fasta	Klebsiella pneumoniae	234098wC5_CPE0002606_assembly_filtered.fasta	Klebsiella pneumoniae	Same Species	21310	0.999873	0.681138
CPE	EL	9	EM	5	indirect	-136	building	234098wC8_CPE0002633_assembly_filtered.fasta	Klebsiella pneumoniae	234098wC5_CPE0002606_assembly_filtered.fasta	Klebsiella pneumoniae	Same Species	21322	0.99986	0.713813
CPE	EL	9	EN	1	indirect	-671	hospital	234098wF7_CPE0002628_assembly_filtered.fasta	Klebsiella pneumoniae	234099wB4_CPE0002700_assembly_filtered.fasta	Klebsiella pneumoniae	Same Species	22695	0.999915	0.827306
CPE	EL	9	EN	1	indirect	-671	hospital	234098wC8_CPE0002633_assembly_filtered.fasta	Klebsiella pneumoniae	234099wB4_CPE0002700_assembly_filtered.fasta	Klebsiella pneumoniae	Same Species	22697	0.999967	0.852758
CPE	EL	9	EN	2	indirect	-670	hospital	234098wF7_CPE0002628_assembly_filtered.fasta	Klebsiella pneumoniae	234099wB4_CPE0002700_assembly_filtered.fasta	Klebsiella pneumoniae	Same Species	22695	0.999915	0.827306
CPE	EL	9	EN	2	indirect	-670	hospital	234098wC8_CPE0002633_assembly_filtered.fasta	Klebsiella pneumoniae	234099wB4_CPE0002700_assembly_filtered.fasta	Klebsiella pneumoniae	Same Species	22697	0.999967	0.852758
CPE	EL	9	EN	3	indirect	-669	hospital	234098wF7_CPE0002628_assembly_filtered.fasta	Klebsiella pneumoniae	234099wB4_CPE0002700_assembly_filtered.fasta	Klebsiella pneumoniae	Same Species	22695	0.999915	0.827306
CPE	EL	9	EN	3	indirect	-669	hospital	234098wC8_CPE0002633_assembly_filtered.fasta	Klebsiella pneumoniae	234099wB4_CPE0002700_assembly_filtered.fasta	Klebsiella pneumoniae	Same Species	22697	0.999967	0.852758
CPE	EL	9	EN	12	indirect	-266	hospital	234098wF7_CPE0002628_assembly_filtered.fasta	Klebsiella pneumoniae	234099wB4_CPE0002700_assembly_filtered.fasta	Klebsiella pneumoniae	Same Species	22695	0.999915	0.827306
CPE	EL	9	EN	12	indirect	-266	hospital	234098wC8_CPE0002633_assembly_filtered.fasta	Klebsiella pneumoniae	234099wB4_CPE0002700_assembly_filtered.fasta	Klebsiella pneumoniae	Same Species	22697	0.999967	0.852758
CPE	EL	9	EN	13	indirect	-244	hospital	234098wF7_CPE0002628_assembly_filtered.fasta	Klebsiella pneumoniae	234099wB4_CPE0002700_assembly_filtered.fasta	Klebsiella pneumoniae	Same Species	22695	0.999915	0.827306
CPE	EL	9	EN	13	indirect	-244	hospital	234098wC8_CPE0002633_assembly_filtered.fasta	Klebsiella pneumoniae	234099wB4_CPE0002700_assembly_filtered.fasta	Klebsiella pneumoniae	Same Species	22697	0.999967	0.852758
CPE	EL	9	EN	14	indirect	-222	hospital	234098wF7_CPE0002628_assembly_filtered.fasta	Klebsiella pneumoniae	234099wB4_CPE0002700_assembly_filtered.fasta	Klebsiella pneumoniae	Same Species	22695	0.999915	0.827306
CPE	EL	9	EN	14	indirect	-222	hospital	234098wC8_CPE0002633_assembly_filtered.fasta	Klebsiella pneumoniae	234099wB4_CPE0002700_assembly_filtered.fasta	Klebsiella pneumoniae	Same Species	22697	0.999967	0.852758
CPE	EL	9	EN	15	indirect	-211	hospital	234098wF7_CPE0002628_assembly_filtered.fasta	Klebsiella pneumoniae	234099wB4_CPE0002700_assembly_filtered.fasta	Klebsiella pneumoniae	Same Species	22695	0.999915	0.827306
CPE	EL	9	EN	15	indirect	-211	hospital	234098wC8_CPE0002633_assembly_filtered.fasta	Klebsiella pneumoniae	234099wB4_CPE0002700_assembly_filtered.fasta	Klebsiella pneumoniae	Same Species	22697	0.999967	0.852758
CPE	EL	9	EN	18	indirect	-159	hospital	234098wF7_CPE0002628_assembly_filtered.fasta	Klebsiella pneumoniae	234099wB4_CPE0002700_assembly_filtered.fasta	Klebsiella pneumoniae	Same Species	22695	0.999915	0.827306
CPE	EL	9	EN	18	indirect	-159	hospital	234098wC8_CPE0002633_assembly_filtered.fasta	Klebsiella pneumoniae	234099wB4_CPE0002700_assembly_filtered.fasta	Klebsiella pneumoniae	Same Species	22697	0.999967	0.852758
CPE	EL	9	EN	30	indirect	-42	hospital	234098wF7_CPE0002628_assembly_filtered.fasta	Klebsiella pneumoniae	234099wB4_CPE0002700_assembly_filtered.fasta	Klebsiella pneumoniae	Same Species	22695	0.999915	0.827306
CPE	EL	9	EN	30	indirect	-42	hospital	234098wC8_CPE0002633_assembly_filtered.fasta	Klebsiella pneumoniae	234099wB4_CPE0002700_assembly_filtered.fasta	Klebsiella pneumoniae	Same Species	22697	0.999967	0.852758
CPE	EL	9	EO	4	indirect	-92	building	234098wF7_CPE0002628_assembly_filtered.fasta	Klebsiella pneumoniae	234098wD5_CPE0002607_assembly_filtered.fasta	Klebsiella pneumoniae	Same Species	21310	0.999941	0.702229
CPE	EL	9	EO	4	indirect	-92	building	234098wF7_CPE0002628_assembly_filtered.fasta	Klebsiella pneumoniae	234098wA6_CPE0002615_assembly_filtered.fasta	Klebsiella pneumoniae	Same Species	21311	0.999944	0.703651
CPE	EL	9	EO	4	indirect	-92	building	234098wC8_CPE0002633_assembly_filtered.fasta	Klebsiella pneumoniae	234098wD5_CPE0002607_assembly_filtered.fasta	Klebsiella pneumoniae	Same Species	21322	0.999913	0.670249	Klebsiella_pneumoniae_234098wC8_CPE0002633_assembly_plasmid_AA277	Klebsiella_pneumoniae_234098wD5_CPE0002607_assembly_plasmid_AA810	1
CPE	EL	9	EO	4	indirect	-92	building	234098wC8_CPE0002633_assembly_filtered.fasta	Klebsiella pneumoniae	234098wD5_CPE0002607_assembly_filtered.fasta	Klebsiella pneumoniae	Same Species	21322	0.999913	0.670249	Klebsiella_pneumoniae_234098wC8_CPE0002633_assembly_plasmid_AA277	Klebsiella_pneumoniae_234098wD5_CPE0002607_assembly_plasmid_AA274	3
CPE	EL	9	EO	4	indirect	-92	building	234098wC8_CPE0002633_assembly_filtered.fasta	Klebsiella pneumoniae	234098wA6_CPE0002615_assembly_filtered.fasta	Klebsiella pneumoniae	Same Species	21323	0.999915	0.671715
CPE	EL	9	EO	5	indirect	-105	hospital	234098wF7_CPE0002628_assembly_filtered.fasta	Klebsiella pneumoniae	234098wD5_CPE0002607_assembly_filtered.fasta	Klebsiella pneumoniae	Same Species	21310	0.999941	0.702229
CPE	EL	9	EO	5	indirect	-105	hospital	234098wF7_CPE0002628_assembly_filtered.fasta	Klebsiella pneumoniae	234098wA6_CPE0002615_assembly_filtered.fasta	Klebsiella pneumoniae	Same Species	21311	0.999944	0.703651
CPE	EL	9	EO	5	indirect	-105	hospital	234098wC8_CPE0002633_assembly_filtered.fasta	Klebsiella pneumoniae	234098wD5_CPE0002607_assembly_filtered.fasta	Klebsiella pneumoniae	Same Species	21322	0.999913	0.670249	Klebsiella_pneumoniae_234098wC8_CPE0002633_assembly_plasmid_AA277	Klebsiella_pneumoniae_234098wD5_CPE0002607_assembly_plasmid_AA810	1
CPE	EL	9	EO	5	indirect	-105	hospital	234098wC8_CPE0002633_assembly_filtered.fasta	Klebsiella pneumoniae	234098wD5_CPE0002607_assembly_filtered.fasta	Klebsiella pneumoniae	Same Species	21322	0.999913	0.670249	Klebsiella_pneumoniae_234098wC8_CPE0002633_assembly_plasmid_AA277	Klebsiella_pneumoniae_234098wD5_CPE0002607_assembly_plasmid_AA274	3
CPE	EL	9	EO	5	indirect	-105	hospital	234098wC8_CPE0002633_assembly_filtered.fasta	Klebsiella pneumoniae	234098wA6_CPE0002615_assembly_filtered.fasta	Klebsiella pneumoniae	Same Species	21323	0.999915	0.671715
CPE	EL	9	EQ	1	indirect	-67	building	234098wF7_CPE0002628_assembly_filtered.fasta	Klebsiella pneumoniae	234098wE3_CPE0002589_assembly_filtered.fasta	Klebsiella pneumoniae	Same Species	368928	0.999537	0.83713
CPE	EL	9	EQ	1	indirect	-67	building	234098wF7_CPE0002628_assembly_filtered.fasta	Klebsiella pneumoniae	234098wF3_CPE0002590_assembly_filtered.fasta	Citrobacter freundii	Different Species
CPE	EL	9	EQ	1	indirect	-67	building	234098wF7_CPE0002628_assembly_filtered.fasta	Klebsiella pneumoniae	234098wD10_CPE0002651_assembly_filtered.fasta	Klebsiella pneumoniae	Same Species	23638	0.999942	0.753714
CPE	EL	9	EQ	1	indirect	-67	building	234098wC8_CPE0002633_assembly_filtered.fasta	Klebsiella pneumoniae	234098wE3_CPE0002589_assembly_filtered.fasta	Klebsiella pneumoniae	Same Species	369123	0.999546	0.821801	Klebsiella_pneumoniae_234098wC8_CPE0002633_assembly_plasmid_AA277	Klebsiella_pneumoniae_234098wE3_CPE0002589_assembly_plasmid_AA035	2
CPE	EL	9	EQ	1	indirect	-67	building	234098wC8_CPE0002633_assembly_filtered.fasta	Klebsiella pneumoniae	234098wE3_CPE0002589_assembly_filtered.fasta	Klebsiella pneumoniae	Same Species	369123	0.999546	0.821801	Klebsiella_pneumoniae_234098wC8_CPE0002633_assembly_plasmid_AB183	Klebsiella_pneumoniae_234098wE3_CPE0002589_assembly_plasmid_AB961	4
CPE	EL	9	EQ	1	indirect	-67	building	234098wC8_CPE0002633_assembly_filtered.fasta	Klebsiella pneumoniae	234098wF3_CPE0002590_assembly_filtered.fasta	Citrobacter freundii	Different Species
CPE	EL	9	EQ	1	indirect	-67	building	234098wC8_CPE0002633_assembly_filtered.fasta	Klebsiella pneumoniae	234098wD10_CPE0002651_assembly_filtered.fasta	Klebsiella pneumoniae	Same Species	23644	0.99991	0.729784	Klebsiella_pneumoniae_234098wC8_CPE0002633_assembly_plasmid_AA002	Klebsiella_pneumoniae_234098wD10_CPE0002651_assembly_plasmid_AA002	0
CPE	EL	9	EQ	2	indirect	-92	building	234098wF7_CPE0002628_assembly_filtered.fasta	Klebsiella pneumoniae	234098wE3_CPE0002589_assembly_filtered.fasta	Klebsiella pneumoniae	Same Species	368928	0.999537	0.83713
CPE	EL	9	EQ	2	indirect	-92	building	234098wF7_CPE0002628_assembly_filtered.fasta	Klebsiella pneumoniae	234098wF3_CPE0002590_assembly_filtered.fasta	Citrobacter freundii	Different Species
CPE	EL	9	EQ	2	indirect	-92	building	234098wF7_CPE0002628_assembly_filtered.fasta	Klebsiella pneumoniae	234098wD10_CPE0002651_assembly_filtered.fasta	Klebsiella pneumoniae	Same Species	23638	0.999942	0.753714
CPE	EL	9	EQ	2	indirect	-92	building	234098wC8_CPE0002633_assembly_filtered.fasta	Klebsiella pneumoniae	234098wE3_CPE0002589_assembly_filtered.fasta	Klebsiella pneumoniae	Same Species	369123	0.999546	0.821801	Klebsiella_pneumoniae_234098wC8_CPE0002633_assembly_plasmid_AA277	Klebsiella_pneumoniae_234098wE3_CPE0002589_assembly_plasmid_AA035	2
CPE	EL	9	EQ	2	indirect	-92	building	234098wC8_CPE0002633_assembly_filtered.fasta	Klebsiella pneumoniae	234098wE3_CPE0002589_assembly_filtered.fasta	Klebsiella pneumoniae	Same Species	369123	0.999546	0.821801	Klebsiella_pneumoniae_234098wC8_CPE0002633_assembly_plasmid_AB183	Klebsiella_pneumoniae_234098wE3_CPE0002589_assembly_plasmid_AB961	4
CPE	EL	9	EQ	2	indirect	-92	building	234098wC8_CPE0002633_assembly_filtered.fasta	Klebsiella pneumoniae	234098wF3_CPE0002590_assembly_filtered.fasta	Citrobacter freundii	Different Species
CPE	EL	9	EQ	2	indirect	-92	building	234098wC8_CPE0002633_assembly_filtered.fasta	Klebsiella pneumoniae	234098wD10_CPE0002651_assembly_filtered.fasta	Klebsiella pneumoniae	Same Species	23644	0.99991	0.729784	Klebsiella_pneumoniae_234098wC8_CPE0002633_assembly_plasmid_AA002	Klebsiella_pneumoniae_234098wD10_CPE0002651_assembly_plasmid_AA002	0
CPE	EL	9	EQ	3	indirect	-106	building	234098wF7_CPE0002628_assembly_filtered.fasta	Klebsiella pneumoniae	234098wE3_CPE0002589_assembly_filtered.fasta	Klebsiella pneumoniae	Same Species	368928	0.999537	0.83713
CPE	EL	9	EQ	3	indirect	-106	building	234098wF7_CPE0002628_assembly_filtered.fasta	Klebsiella pneumoniae	234098wF3_CPE0002590_assembly_filtered.fasta	Citrobacter freundii	Different Species
CPE	EL	9	EQ	3	indirect	-106	building	234098wF7_CPE0002628_assembly_filtered.fasta	Klebsiella pneumoniae	234098wD10_CPE0002651_assembly_filtered.fasta	Klebsiella pneumoniae	Same Species	23638	0.999942	0.753714
CPE	EL	9	EQ	3	indirect	-106	building	234098wC8_CPE0002633_assembly_filtered.fasta	Klebsiella pneumoniae	234098wE3_CPE0002589_assembly_filtered.fasta	Klebsiella pneumoniae	Same Species	369123	0.999546	0.821801	Klebsiella_pneumoniae_234098wC8_CPE0002633_assembly_plasmid_AA277	Klebsiella_pneumoniae_234098wE3_CPE0002589_assembly_plasmid_AA035	2
CPE	EL	9	EQ	3	indirect	-106	building	234098wC8_CPE0002633_assembly_filtered.fasta	Klebsiella pneumoniae	234098wE3_CPE0002589_assembly_filtered.fasta	Klebsiella pneumoniae	Same Species	369123	0.999546	0.821801	Klebsiella_pneumoniae_234098wC8_CPE0002633_assembly_plasmid_AB183	Klebsiella_pneumoniae_234098wE3_CPE0002589_assembly_plasmid_AB961	4
CPE	EL	9	EQ	3	indirect	-106	building	234098wC8_CPE0002633_assembly_filtered.fasta	Klebsiella pneumoniae	234098wF3_CPE0002590_assembly_filtered.fasta	Citrobacter freundii	Different Species
CPE	EL	9	EQ	3	indirect	-106	building	234098wC8_CPE0002633_assembly_filtered.fasta	Klebsiella pneumoniae	234098wD10_CPE0002651_assembly_filtered.fasta	Klebsiella pneumoniae	Same Species	23644	0.99991	0.729784	Klebsiella_pneumoniae_234098wC8_CPE0002633_assembly_plasmid_AA002	Klebsiella_pneumoniae_234098wD10_CPE0002651_assembly_plasmid_AA002	0
CPE	EL	9	EU	1	indirect	-89	building	234098wF7_CPE0002628_assembly_filtered.fasta	Klebsiella pneumoniae	234098wH10_CPE0002655_assembly_filtered.fasta	Escherichia coli	Different Species
CPE	EL	9	EU	1	indirect	-89	building	234098wC8_CPE0002633_assembly_filtered.fasta	Klebsiella pneumoniae	234098wH10_CPE0002655_assembly_filtered.fasta	Escherichia coli	Different Species
CPE	EL	9	EU	2	indirect	-104	hospital	234098wF7_CPE0002628_assembly_filtered.fasta	Klebsiella pneumoniae	234098wH10_CPE0002655_assembly_filtered.fasta	Escherichia coli	Different Species
CPE	EL	9	EU	2	indirect	-104	hospital	234098wC8_CPE0002633_assembly_filtered.fasta	Klebsiella pneumoniae	234098wH10_CPE0002655_assembly_filtered.fasta	Escherichia coli	Different Species
CPE	EL	9	EU	3	indirect	-110	building	234098wF7_CPE0002628_assembly_filtered.fasta	Klebsiella pneumoniae	234098wH10_CPE0002655_assembly_filtered.fasta	Escherichia coli	Different Species
CPE	EL	9	EU	3	indirect	-110	building	234098wC8_CPE0002633_assembly_filtered.fasta	Klebsiella pneumoniae	234098wH10_CPE0002655_assembly_filtered.fasta	Escherichia coli	Different Species
CPE	EL	9	EU	5	indirect	-130	hospital	234098wF7_CPE0002628_assembly_filtered.fasta	Klebsiella pneumoniae	234098wH10_CPE0002655_assembly_filtered.fasta	Escherichia coli	Different Species
CPE	EL	9	EU	5	indirect	-130	hospital	234098wC8_CPE0002633_assembly_filtered.fasta	Klebsiella pneumoniae	234098wH10_CPE0002655_assembly_filtered.fasta	Escherichia coli	Different Species
CPE	EL	9	EU	6	indirect	-131	building	234098wF7_CPE0002628_assembly_filtered.fasta	Klebsiella pneumoniae	234098wH10_CPE0002655_assembly_filtered.fasta	Escherichia coli	Different Species
CPE	EL	9	EU	6	indirect	-131	building	234098wC8_CPE0002633_assembly_filtered.fasta	Klebsiella pneumoniae	234098wH10_CPE0002655_assembly_filtered.fasta	Escherichia coli	Different Species
CPE	EL	9	EV	4	indirect	-96	hospital	234098wF7_CPE0002628_assembly_filtered.fasta	Klebsiella pneumoniae	234098wE8_CPE0002635_assembly_filtered.fasta	Klebsiella pneumoniae	Same Species	21307	0.999908	0.702754
CPE	EL	9	EV	4	indirect	-96	hospital	234098wC8_CPE0002633_assembly_filtered.fasta	Klebsiella pneumoniae	234098wE8_CPE0002635_assembly_filtered.fasta	Klebsiella pneumoniae	Same Species	21319	0.999908	0.671394	Klebsiella_pneumoniae_234098wC8_CPE0002633_assembly_plasmid_AA277	Klebsiella_pneumoniae_234098wE8_CPE0002635_assembly_plasmid_AA274	3
CPE	EL	9	EV	6	indirect	-111	hospital	234098wF7_CPE0002628_assembly_filtered.fasta	Klebsiella pneumoniae	234098wE8_CPE0002635_assembly_filtered.fasta	Klebsiella pneumoniae	Same Species	21307	0.999908	0.702754
CPE	EL	9	EV	6	indirect	-111	hospital	234098wC8_CPE0002633_assembly_filtered.fasta	Klebsiella pneumoniae	234098wE8_CPE0002635_assembly_filtered.fasta	Klebsiella pneumoniae	Same Species	21319	0.999908	0.671394	Klebsiella_pneumoniae_234098wC8_CPE0002633_assembly_plasmid_AA277	Klebsiella_pneumoniae_234098wE8_CPE0002635_assembly_plasmid_AA274	3
CPE	EL	9	EY	1	indirect	-271	hospital	234098wF7_CPE0002628_assembly_filtered.fasta	Klebsiella pneumoniae	234098wG4_CPE0002599_assembly_filtered.fasta	Citrobacter freundii	Different Species				Klebsiella_pneumoniae_234098wF7_CPE0002628_assembly_plasmid_AA002	Citrobacter_freundii_234098wG4_CPE0002599_assembly_plasmid_AA002	1
CPE	EL	9	EY	1	indirect	-271	hospital	234098wC8_CPE0002633_assembly_filtered.fasta	Klebsiella pneumoniae	234098wG4_CPE0002599_assembly_filtered.fasta	Citrobacter freundii	Different Species				Klebsiella_pneumoniae_234098wC8_CPE0002633_assembly_plasmid_AA002	Citrobacter_freundii_234098wG4_CPE0002599_assembly_plasmid_AA002	1
CPE	EL	9	EY	2	indirect	-250	hospital	234098wF7_CPE0002628_assembly_filtered.fasta	Klebsiella pneumoniae	234098wG4_CPE0002599_assembly_filtered.fasta	Citrobacter freundii	Different Species				Klebsiella_pneumoniae_234098wF7_CPE0002628_assembly_plasmid_AA002	Citrobacter_freundii_234098wG4_CPE0002599_assembly_plasmid_AA002	1
CPE	EL	9	EY	2	indirect	-250	hospital	234098wC8_CPE0002633_assembly_filtered.fasta	Klebsiella pneumoniae	234098wG4_CPE0002599_assembly_filtered.fasta	Citrobacter freundii	Different Species				Klebsiella_pneumoniae_234098wC8_CPE0002633_assembly_plasmid_AA002	Citrobacter_freundii_234098wG4_CPE0002599_assembly_plasmid_AA002	1
CPE	EL	9	EY	3	indirect	-235	hospital	234098wF7_CPE0002628_assembly_filtered.fasta	Klebsiella pneumoniae	234098wG4_CPE0002599_assembly_filtered.fasta	Citrobacter freundii	Different Species				Klebsiella_pneumoniae_234098wF7_CPE0002628_assembly_plasmid_AA002	Citrobacter_freundii_234098wG4_CPE0002599_assembly_plasmid_AA002	1
CPE	EL	9	EY	3	indirect	-235	hospital	234098wC8_CPE0002633_assembly_filtered.fasta	Klebsiella pneumoniae	234098wG4_CPE0002599_assembly_filtered.fasta	Citrobacter freundii	Different Species				Klebsiella_pneumoniae_234098wC8_CPE0002633_assembly_plasmid_AA002	Citrobacter_freundii_234098wG4_CPE0002599_assembly_plasmid_AA002	1
CPE	EL	9	EY	4	indirect	-201	hospital	234098wF7_CPE0002628_assembly_filtered.fasta	Klebsiella pneumoniae	234098wG4_CPE0002599_assembly_filtered.fasta	Citrobacter freundii	Different Species				Klebsiella_pneumoniae_234098wF7_CPE0002628_assembly_plasmid_AA002	Citrobacter_freundii_234098wG4_CPE0002599_assembly_plasmid_AA002	1
CPE	EL	9	EY	4	indirect	-201	hospital	234098wC8_CPE0002633_assembly_filtered.fasta	Klebsiella pneumoniae	234098wG4_CPE0002599_assembly_filtered.fasta	Citrobacter freundii	Different Species				Klebsiella_pneumoniae_234098wC8_CPE0002633_assembly_plasmid_AA002	Citrobacter_freundii_234098wG4_CPE0002599_assembly_plasmid_AA002	1
CPE	EL	9	FC	4	indirect	-91	hospital	234098wF7_CPE0002628_assembly_filtered.fasta	Klebsiella pneumoniae	234098wE7_CPE0002627_assembly_filtered_reseq.fasta	Klebsiella aerogenes	Different Species
CPE	EL	9	FC	4	indirect	-91	hospital	234098wC8_CPE0002633_assembly_filtered.fasta	Klebsiella pneumoniae	234098wE7_CPE0002627_assembly_filtered_reseq.fasta	Klebsiella aerogenes	Different Species
CPE	EL	9	FC	5	indirect	-94	building	234098wF7_CPE0002628_assembly_filtered.fasta	Klebsiella pneumoniae	234098wE7_CPE0002627_assembly_filtered_reseq.fasta	Klebsiella aerogenes	Different Species
CPE	EL	9	FC	5	indirect	-94	building	234098wC8_CPE0002633_assembly_filtered.fasta	Klebsiella pneumoniae	234098wE7_CPE0002627_assembly_filtered_reseq.fasta	Klebsiella aerogenes	Different Species
CPE	EL	9	FC	6	indirect	-113	building	234098wF7_CPE0002628_assembly_filtered.fasta	Klebsiella pneumoniae	234098wE7_CPE0002627_assembly_filtered_reseq.fasta	Klebsiella aerogenes	Different Species
CPE	EL	9	FC	6	indirect	-113	building	234098wC8_CPE0002633_assembly_filtered.fasta	Klebsiella pneumoniae	234098wE7_CPE0002627_assembly_filtered_reseq.fasta	Klebsiella aerogenes	Different Species
CPE	EL	9	FE	1	indirect	-40	building	234098wF7_CPE0002628_assembly_filtered.fasta	Klebsiella pneumoniae	234099wF2_CPE0002684_assembly_filtered.fasta	Citrobacter freundii	Different Species
CPE	EL	9	FE	1	indirect	-40	building	234098wC8_CPE0002633_assembly_filtered.fasta	Klebsiella pneumoniae	234099wF2_CPE0002684_assembly_filtered.fasta	Citrobacter freundii	Different Species				Klebsiella_pneumoniae_234098wC8_CPE0002633_assembly_plasmid_AA277	Citrobacter_freundii_234099wF2_CPE0002684_assembly_plasmid_AD690	2
CPE	EL	9	FE	1	indirect	-40	building	234098wC8_CPE0002633_assembly_filtered.fasta	Klebsiella pneumoniae	234099wF2_CPE0002684_assembly_filtered.fasta	Citrobacter freundii	Different Species				Klebsiella_pneumoniae_234098wC8_CPE0002633_assembly_plasmid_AA002	Citrobacter_freundii_234099wF2_CPE0002684_assembly_plasmid_AA002	4
CPE	EL	9	FE	5	indirect	-419	building	234098wF7_CPE0002628_assembly_filtered.fasta	Klebsiella pneumoniae	234099wF2_CPE0002684_assembly_filtered.fasta	Citrobacter freundii	Different Species
CPE	EL	9	FE	5	indirect	-419	building	234098wC8_CPE0002633_assembly_filtered.fasta	Klebsiella pneumoniae	234099wF2_CPE0002684_assembly_filtered.fasta	Citrobacter freundii	Different Species				Klebsiella_pneumoniae_234098wC8_CPE0002633_assembly_plasmid_AA277	Citrobacter_freundii_234099wF2_CPE0002684_assembly_plasmid_AD690	2
CPE	EL	9	FE	5	indirect	-419	building	234098wC8_CPE0002633_assembly_filtered.fasta	Klebsiella pneumoniae	234099wF2_CPE0002684_assembly_filtered.fasta	Citrobacter freundii	Different Species				Klebsiella_pneumoniae_234098wC8_CPE0002633_assembly_plasmid_AA002	Citrobacter_freundii_234099wF2_CPE0002684_assembly_plasmid_AA002	4
CPE	EL	9	FE	6	indirect	-462	building	234098wF7_CPE0002628_assembly_filtered.fasta	Klebsiella pneumoniae	234099wF2_CPE0002684_assembly_filtered.fasta	Citrobacter freundii	Different Species
CPE	EL	9	FE	6	indirect	-462	building	234098wC8_CPE0002633_assembly_filtered.fasta	Klebsiella pneumoniae	234099wF2_CPE0002684_assembly_filtered.fasta	Citrobacter freundii	Different Species				Klebsiella_pneumoniae_234098wC8_CPE0002633_assembly_plasmid_AA277	Citrobacter_freundii_234099wF2_CPE0002684_assembly_plasmid_AD690	2
CPE	EL	9	FE	6	indirect	-462	building	234098wC8_CPE0002633_assembly_filtered.fasta	Klebsiella pneumoniae	234099wF2_CPE0002684_assembly_filtered.fasta	Citrobacter freundii	Different Species				Klebsiella_pneumoniae_234098wC8_CPE0002633_assembly_plasmid_AA002	Citrobacter_freundii_234099wF2_CPE0002684_assembly_plasmid_AA002	4
CPE	EL	9	FE	7	indirect	-465	building	234098wF7_CPE0002628_assembly_filtered.fasta	Klebsiella pneumoniae	234099wF2_CPE0002684_assembly_filtered.fasta	Citrobacter freundii	Different Species
CPE	EL	9	FE	7	indirect	-465	building	234098wC8_CPE0002633_assembly_filtered.fasta	Klebsiella pneumoniae	234099wF2_CPE0002684_assembly_filtered.fasta	Citrobacter freundii	Different Species				Klebsiella_pneumoniae_234098wC8_CPE0002633_assembly_plasmid_AA277	Citrobacter_freundii_234099wF2_CPE0002684_assembly_plasmid_AD690	2
CPE	EL	9	FE	7	indirect	-465	building	234098wC8_CPE0002633_assembly_filtered.fasta	Klebsiella pneumoniae	234099wF2_CPE0002684_assembly_filtered.fasta	Citrobacter freundii	Different Species				Klebsiella_pneumoniae_234098wC8_CPE0002633_assembly_plasmid_AA002	Citrobacter_freundii_234099wF2_CPE0002684_assembly_plasmid_AA002	4
CPE	EL	9	FF	1	indirect	-751	hospital	234098wF7_CPE0002628_assembly_filtered.fasta	Klebsiella pneumoniae	234098wG8_CPE0002637_assembly_filtered.fasta	Klebsiella pneumoniae	Same Species	1383	0.999882	0.519037
CPE	EL	9	FF	1	indirect	-751	hospital	234098wC8_CPE0002633_assembly_filtered.fasta	Klebsiella pneumoniae	234098wG8_CPE0002637_assembly_filtered.fasta	Klebsiella pneumoniae	Same Species	1376	0.999922	0.473593
CPE	EL	9	FF	2	indirect	-750	hospital	234098wF7_CPE0002628_assembly_filtered.fasta	Klebsiella pneumoniae	234098wG8_CPE0002637_assembly_filtered.fasta	Klebsiella pneumoniae	Same Species	1383	0.999882	0.519037
CPE	EL	9	FF	2	indirect	-750	hospital	234098wC8_CPE0002633_assembly_filtered.fasta	Klebsiella pneumoniae	234098wG8_CPE0002637_assembly_filtered.fasta	Klebsiella pneumoniae	Same Species	1376	0.999922	0.473593
CPE	EL	9	FF	3	indirect	-748	hospital	234098wF7_CPE0002628_assembly_filtered.fasta	Klebsiella pneumoniae	234098wG8_CPE0002637_assembly_filtered.fasta	Klebsiella pneumoniae	Same Species	1383	0.999882	0.519037
CPE	EL	9	FF	3	indirect	-748	hospital	234098wC8_CPE0002633_assembly_filtered.fasta	Klebsiella pneumoniae	234098wG8_CPE0002637_assembly_filtered.fasta	Klebsiella pneumoniae	Same Species	1376	0.999922	0.473593
CPE	EL	9	FF	7	indirect	-102	building	234098wF7_CPE0002628_assembly_filtered.fasta	Klebsiella pneumoniae	234098wG8_CPE0002637_assembly_filtered.fasta	Klebsiella pneumoniae	Same Species	1383	0.999882	0.519037
CPE	EL	9	FF	7	indirect	-102	building	234098wC8_CPE0002633_assembly_filtered.fasta	Klebsiella pneumoniae	234098wG8_CPE0002637_assembly_filtered.fasta	Klebsiella pneumoniae	Same Species	1376	0.999922	0.473593
CPE	EL	9	FF	8	indirect	-115	hospital	234098wF7_CPE0002628_assembly_filtered.fasta	Klebsiella pneumoniae	234098wG8_CPE0002637_assembly_filtered.fasta	Klebsiella pneumoniae	Same Species	1383	0.999882	0.519037
CPE	EL	9	FF	8	indirect	-115	hospital	234098wC8_CPE0002633_assembly_filtered.fasta	Klebsiella pneumoniae	234098wG8_CPE0002637_assembly_filtered.fasta	Klebsiella pneumoniae	Same Species	1376	0.999922	0.473593
CPE	EL	9	FF	9	indirect	-261	hospital	234098wF7_CPE0002628_assembly_filtered.fasta	Klebsiella pneumoniae	234098wG8_CPE0002637_assembly_filtered.fasta	Klebsiella pneumoniae	Same Species	1383	0.999882	0.519037
CPE	EL	9	FF	9	indirect	-261	hospital	234098wC8_CPE0002633_assembly_filtered.fasta	Klebsiella pneumoniae	234098wG8_CPE0002637_assembly_filtered.fasta	Klebsiella pneumoniae	Same Species	1376	0.999922	0.473593
CPE	EL	9	FH	4	indirect	-307	building	234098wF7_CPE0002628_assembly_filtered.fasta	Klebsiella pneumoniae	234098wD6_CPE0002618_assembly_filtered.fasta	Klebsiella variicola	Different Species
CPE	EL	9	FH	4	indirect	-307	building	234098wF7_CPE0002628_assembly_filtered.fasta	Klebsiella pneumoniae	234098wG7_CPE0002629_assembly_filtered.fasta	Klebsiella variicola	Different Species
CPE	EL	9	FH	4	indirect	-307	building	234098wC8_CPE0002633_assembly_filtered.fasta	Klebsiella pneumoniae	234098wD6_CPE0002618_assembly_filtered.fasta	Klebsiella variicola	Different Species
CPE	EL	9	FH	4	indirect	-307	building	234098wC8_CPE0002633_assembly_filtered.fasta	Klebsiella pneumoniae	234098wG7_CPE0002629_assembly_filtered.fasta	Klebsiella variicola	Different Species
CPE	EL	9	FH	5	indirect	-288	building	234098wF7_CPE0002628_assembly_filtered.fasta	Klebsiella pneumoniae	234098wD6_CPE0002618_assembly_filtered.fasta	Klebsiella variicola	Different Species
CPE	EL	9	FH	5	indirect	-288	building	234098wF7_CPE0002628_assembly_filtered.fasta	Klebsiella pneumoniae	234098wG7_CPE0002629_assembly_filtered.fasta	Klebsiella variicola	Different Species
CPE	EL	9	FH	5	indirect	-288	building	234098wC8_CPE0002633_assembly_filtered.fasta	Klebsiella pneumoniae	234098wD6_CPE0002618_assembly_filtered.fasta	Klebsiella variicola	Different Species
CPE	EL	9	FH	5	indirect	-288	building	234098wC8_CPE0002633_assembly_filtered.fasta	Klebsiella pneumoniae	234098wG7_CPE0002629_assembly_filtered.fasta	Klebsiella variicola	Different Species
CPE	EL	9	FH	6	indirect	-285	hospital	234098wF7_CPE0002628_assembly_filtered.fasta	Klebsiella pneumoniae	234098wD6_CPE0002618_assembly_filtered.fasta	Klebsiella variicola	Different Species
CPE	EL	9	FH	6	indirect	-285	hospital	234098wF7_CPE0002628_assembly_filtered.fasta	Klebsiella pneumoniae	234098wG7_CPE0002629_assembly_filtered.fasta	Klebsiella variicola	Different Species
CPE	EL	9	FH	6	indirect	-285	hospital	234098wC8_CPE0002633_assembly_filtered.fasta	Klebsiella pneumoniae	234098wD6_CPE0002618_assembly_filtered.fasta	Klebsiella variicola	Different Species
CPE	EL	9	FH	6	indirect	-285	hospital	234098wC8_CPE0002633_assembly_filtered.fasta	Klebsiella pneumoniae	234098wG7_CPE0002629_assembly_filtered.fasta	Klebsiella variicola	Different Species
CPE	EL	9	FH	7	indirect	-267	hospital	234098wF7_CPE0002628_assembly_filtered.fasta	Klebsiella pneumoniae	234098wD6_CPE0002618_assembly_filtered.fasta	Klebsiella variicola	Different Species
CPE	EL	9	FH	7	indirect	-267	hospital	234098wF7_CPE0002628_assembly_filtered.fasta	Klebsiella pneumoniae	234098wG7_CPE0002629_assembly_filtered.fasta	Klebsiella variicola	Different Species
CPE	EL	9	FH	7	indirect	-267	hospital	234098wC8_CPE0002633_assembly_filtered.fasta	Klebsiella pneumoniae	234098wD6_CPE0002618_assembly_filtered.fasta	Klebsiella variicola	Different Species
CPE	EL	9	FH	7	indirect	-267	hospital	234098wC8_CPE0002633_assembly_filtered.fasta	Klebsiella pneumoniae	234098wG7_CPE0002629_assembly_filtered.fasta	Klebsiella variicola	Different Species
CPE	EL	9	FH	8	indirect	-245	hospital	234098wF7_CPE0002628_assembly_filtered.fasta	Klebsiella pneumoniae	234098wD6_CPE0002618_assembly_filtered.fasta	Klebsiella variicola	Different Species
CPE	EL	9	FH	8	indirect	-245	hospital	234098wF7_CPE0002628_assembly_filtered.fasta	Klebsiella pneumoniae	234098wG7_CPE0002629_assembly_filtered.fasta	Klebsiella variicola	Different Species
CPE	EL	9	FH	8	indirect	-245	hospital	234098wC8_CPE0002633_assembly_filtered.fasta	Klebsiella pneumoniae	234098wD6_CPE0002618_assembly_filtered.fasta	Klebsiella variicola	Different Species
CPE	EL	9	FH	8	indirect	-245	hospital	234098wC8_CPE0002633_assembly_filtered.fasta	Klebsiella pneumoniae	234098wG7_CPE0002629_assembly_filtered.fasta	Klebsiella variicola	Different Species
CPE	EL	9	FH	9	indirect	-222	building	234098wF7_CPE0002628_assembly_filtered.fasta	Klebsiella pneumoniae	234098wD6_CPE0002618_assembly_filtered.fasta	Klebsiella variicola	Different Species
CPE	EL	9	FH	9	indirect	-222	building	234098wF7_CPE0002628_assembly_filtered.fasta	Klebsiella pneumoniae	234098wG7_CPE0002629_assembly_filtered.fasta	Klebsiella variicola	Different Species
CPE	EL	9	FH	9	indirect	-222	building	234098wC8_CPE0002633_assembly_filtered.fasta	Klebsiella pneumoniae	234098wD6_CPE0002618_assembly_filtered.fasta	Klebsiella variicola	Different Species
CPE	EL	9	FH	9	indirect	-222	building	234098wC8_CPE0002633_assembly_filtered.fasta	Klebsiella pneumoniae	234098wG7_CPE0002629_assembly_filtered.fasta	Klebsiella variicola	Different Species
CPE	EL	9	FH	10	indirect	-218	building	234098wF7_CPE0002628_assembly_filtered.fasta	Klebsiella pneumoniae	234098wD6_CPE0002618_assembly_filtered.fasta	Klebsiella variicola	Different Species
CPE	EL	9	FH	10	indirect	-218	building	234098wF7_CPE0002628_assembly_filtered.fasta	Klebsiella pneumoniae	234098wG7_CPE0002629_assembly_filtered.fasta	Klebsiella variicola	Different Species
CPE	EL	9	FH	10	indirect	-218	building	234098wC8_CPE0002633_assembly_filtered.fasta	Klebsiella pneumoniae	234098wD6_CPE0002618_assembly_filtered.fasta	Klebsiella variicola	Different Species
CPE	EL	9	FH	10	indirect	-218	building	234098wC8_CPE0002633_assembly_filtered.fasta	Klebsiella pneumoniae	234098wG7_CPE0002629_assembly_filtered.fasta	Klebsiella variicola	Different Species
CPE	EL	9	FH	11	indirect	-196	hospital	234098wF7_CPE0002628_assembly_filtered.fasta	Klebsiella pneumoniae	234098wD6_CPE0002618_assembly_filtered.fasta	Klebsiella variicola	Different Species
CPE	EL	9	FH	11	indirect	-196	hospital	234098wF7_CPE0002628_assembly_filtered.fasta	Klebsiella pneumoniae	234098wG7_CPE0002629_assembly_filtered.fasta	Klebsiella variicola	Different Species
CPE	EL	9	FH	11	indirect	-196	hospital	234098wC8_CPE0002633_assembly_filtered.fasta	Klebsiella pneumoniae	234098wD6_CPE0002618_assembly_filtered.fasta	Klebsiella variicola	Different Species
CPE	EL	9	FH	11	indirect	-196	hospital	234098wC8_CPE0002633_assembly_filtered.fasta	Klebsiella pneumoniae	234098wG7_CPE0002629_assembly_filtered.fasta	Klebsiella variicola	Different Species
CPE	EL	9	FH	12	indirect	-186	building	234098wF7_CPE0002628_assembly_filtered.fasta	Klebsiella pneumoniae	234098wD6_CPE0002618_assembly_filtered.fasta	Klebsiella variicola	Different Species
CPE	EL	9	FH	12	indirect	-186	building	234098wF7_CPE0002628_assembly_filtered.fasta	Klebsiella pneumoniae	234098wG7_CPE0002629_assembly_filtered.fasta	Klebsiella variicola	Different Species
CPE	EL	9	FH	12	indirect	-186	building	234098wC8_CPE0002633_assembly_filtered.fasta	Klebsiella pneumoniae	234098wD6_CPE0002618_assembly_filtered.fasta	Klebsiella variicola	Different Species
CPE	EL	9	FH	12	indirect	-186	building	234098wC8_CPE0002633_assembly_filtered.fasta	Klebsiella pneumoniae	234098wG7_CPE0002629_assembly_filtered.fasta	Klebsiella variicola	Different Species
CPE	EL	9	FH	13	indirect	-131	building	234098wF7_CPE0002628_assembly_filtered.fasta	Klebsiella pneumoniae	234098wD6_CPE0002618_assembly_filtered.fasta	Klebsiella variicola	Different Species
CPE	EL	9	FH	13	indirect	-131	building	234098wF7_CPE0002628_assembly_filtered.fasta	Klebsiella pneumoniae	234098wG7_CPE0002629_assembly_filtered.fasta	Klebsiella variicola	Different Species
CPE	EL	9	FH	13	indirect	-131	building	234098wC8_CPE0002633_assembly_filtered.fasta	Klebsiella pneumoniae	234098wD6_CPE0002618_assembly_filtered.fasta	Klebsiella variicola	Different Species
CPE	EL	9	FH	13	indirect	-131	building	234098wC8_CPE0002633_assembly_filtered.fasta	Klebsiella pneumoniae	234098wG7_CPE0002629_assembly_filtered.fasta	Klebsiella variicola	Different Species
CPE	EL	9	FH	14	indirect	-124	building	234098wF7_CPE0002628_assembly_filtered.fasta	Klebsiella pneumoniae	234098wD6_CPE0002618_assembly_filtered.fasta	Klebsiella variicola	Different Species
CPE	EL	9	FH	14	indirect	-124	building	234098wF7_CPE0002628_assembly_filtered.fasta	Klebsiella pneumoniae	234098wG7_CPE0002629_assembly_filtered.fasta	Klebsiella variicola	Different Species
CPE	EL	9	FH	14	indirect	-124	building	234098wC8_CPE0002633_assembly_filtered.fasta	Klebsiella pneumoniae	234098wD6_CPE0002618_assembly_filtered.fasta	Klebsiella variicola	Different Species
CPE	EL	9	FH	14	indirect	-124	building	234098wC8_CPE0002633_assembly_filtered.fasta	Klebsiella pneumoniae	234098wG7_CPE0002629_assembly_filtered.fasta	Klebsiella variicola	Different Species
CPE	EL	9	FH	15	indirect	-106	hospital	234098wF7_CPE0002628_assembly_filtered.fasta	Klebsiella pneumoniae	234098wD6_CPE0002618_assembly_filtered.fasta	Klebsiella variicola	Different Species
CPE	EL	9	FH	15	indirect	-106	hospital	234098wF7_CPE0002628_assembly_filtered.fasta	Klebsiella pneumoniae	234098wG7_CPE0002629_assembly_filtered.fasta	Klebsiella variicola	Different Species
CPE	EL	9	FH	15	indirect	-106	hospital	234098wC8_CPE0002633_assembly_filtered.fasta	Klebsiella pneumoniae	234098wD6_CPE0002618_assembly_filtered.fasta	Klebsiella variicola	Different Species
CPE	EL	9	FH	15	indirect	-106	hospital	234098wC8_CPE0002633_assembly_filtered.fasta	Klebsiella pneumoniae	234098wG7_CPE0002629_assembly_filtered.fasta	Klebsiella variicola	Different Species
CPE	EL	9	FH	16	indirect	-100	building	234098wF7_CPE0002628_assembly_filtered.fasta	Klebsiella pneumoniae	234098wD6_CPE0002618_assembly_filtered.fasta	Klebsiella variicola	Different Species
CPE	EL	9	FH	16	indirect	-100	building	234098wF7_CPE0002628_assembly_filtered.fasta	Klebsiella pneumoniae	234098wG7_CPE0002629_assembly_filtered.fasta	Klebsiella variicola	Different Species
CPE	EL	9	FH	16	indirect	-100	building	234098wC8_CPE0002633_assembly_filtered.fasta	Klebsiella pneumoniae	234098wD6_CPE0002618_assembly_filtered.fasta	Klebsiella variicola	Different Species
CPE	EL	9	FH	16	indirect	-100	building	234098wC8_CPE0002633_assembly_filtered.fasta	Klebsiella pneumoniae	234098wG7_CPE0002629_assembly_filtered.fasta	Klebsiella variicola	Different Species
CPE	EL	9	FH	19	indirect	-21	building	234098wF7_CPE0002628_assembly_filtered.fasta	Klebsiella pneumoniae	234098wD6_CPE0002618_assembly_filtered.fasta	Klebsiella variicola	Different Species
CPE	EL	9	FH	19	indirect	-21	building	234098wF7_CPE0002628_assembly_filtered.fasta	Klebsiella pneumoniae	234098wG7_CPE0002629_assembly_filtered.fasta	Klebsiella variicola	Different Species
CPE	EL	9	FH	19	indirect	-21	building	234098wC8_CPE0002633_assembly_filtered.fasta	Klebsiella pneumoniae	234098wD6_CPE0002618_assembly_filtered.fasta	Klebsiella variicola	Different Species
CPE	EL	9	FH	19	indirect	-21	building	234098wC8_CPE0002633_assembly_filtered.fasta	Klebsiella pneumoniae	234098wG7_CPE0002629_assembly_filtered.fasta	Klebsiella variicola	Different Species
CPE	EL	9	FH	20	indirect	-38	building	234098wF7_CPE0002628_assembly_filtered.fasta	Klebsiella pneumoniae	234098wD6_CPE0002618_assembly_filtered.fasta	Klebsiella variicola	Different Species
CPE	EL	9	FH	20	indirect	-38	building	234098wF7_CPE0002628_assembly_filtered.fasta	Klebsiella pneumoniae	234098wG7_CPE0002629_assembly_filtered.fasta	Klebsiella variicola	Different Species
CPE	EL	9	FH	20	indirect	-38	building	234098wC8_CPE0002633_assembly_filtered.fasta	Klebsiella pneumoniae	234098wD6_CPE0002618_assembly_filtered.fasta	Klebsiella variicola	Different Species
CPE	EL	9	FH	20	indirect	-38	building	234098wC8_CPE0002633_assembly_filtered.fasta	Klebsiella pneumoniae	234098wG7_CPE0002629_assembly_filtered.fasta	Klebsiella variicola	Different Species
CPE	EL	9	FH	21	indirect	-42	building	234098wF7_CPE0002628_assembly_filtered.fasta	Klebsiella pneumoniae	234098wD6_CPE0002618_assembly_filtered.fasta	Klebsiella variicola	Different Species
CPE	EL	9	FH	21	indirect	-42	building	234098wF7_CPE0002628_assembly_filtered.fasta	Klebsiella pneumoniae	234098wG7_CPE0002629_assembly_filtered.fasta	Klebsiella variicola	Different Species
CPE	EL	9	FH	21	indirect	-42	building	234098wC8_CPE0002633_assembly_filtered.fasta	Klebsiella pneumoniae	234098wD6_CPE0002618_assembly_filtered.fasta	Klebsiella variicola	Different Species
CPE	EL	9	FH	21	indirect	-42	building	234098wC8_CPE0002633_assembly_filtered.fasta	Klebsiella pneumoniae	234098wG7_CPE0002629_assembly_filtered.fasta	Klebsiella variicola	Different Species
CPE	EL	9	FH	22	indirect	-76	hospital	234098wF7_CPE0002628_assembly_filtered.fasta	Klebsiella pneumoniae	234098wD6_CPE0002618_assembly_filtered.fasta	Klebsiella variicola	Different Species
CPE	EL	9	FH	22	indirect	-76	hospital	234098wF7_CPE0002628_assembly_filtered.fasta	Klebsiella pneumoniae	234098wG7_CPE0002629_assembly_filtered.fasta	Klebsiella variicola	Different Species
CPE	EL	9	FH	22	indirect	-76	hospital	234098wC8_CPE0002633_assembly_filtered.fasta	Klebsiella pneumoniae	234098wD6_CPE0002618_assembly_filtered.fasta	Klebsiella variicola	Different Species
CPE	EL	9	FH	22	indirect	-76	hospital	234098wC8_CPE0002633_assembly_filtered.fasta	Klebsiella pneumoniae	234098wG7_CPE0002629_assembly_filtered.fasta	Klebsiella variicola	Different Species
CPE	EL	9	FH	23	indirect	-87	building	234098wF7_CPE0002628_assembly_filtered.fasta	Klebsiella pneumoniae	234098wD6_CPE0002618_assembly_filtered.fasta	Klebsiella variicola	Different Species
CPE	EL	9	FH	23	indirect	-87	building	234098wF7_CPE0002628_assembly_filtered.fasta	Klebsiella pneumoniae	234098wG7_CPE0002629_assembly_filtered.fasta	Klebsiella variicola	Different Species
CPE	EL	9	FH	23	indirect	-87	building	234098wC8_CPE0002633_assembly_filtered.fasta	Klebsiella pneumoniae	234098wD6_CPE0002618_assembly_filtered.fasta	Klebsiella variicola	Different Species
CPE	EL	9	FH	23	indirect	-87	building	234098wC8_CPE0002633_assembly_filtered.fasta	Klebsiella pneumoniae	234098wG7_CPE0002629_assembly_filtered.fasta	Klebsiella variicola	Different Species
CPE	EL	9	FH	24	indirect	-101	building	234098wF7_CPE0002628_assembly_filtered.fasta	Klebsiella pneumoniae	234098wD6_CPE0002618_assembly_filtered.fasta	Klebsiella variicola	Different Species
CPE	EL	9	FH	24	indirect	-101	building	234098wF7_CPE0002628_assembly_filtered.fasta	Klebsiella pneumoniae	234098wG7_CPE0002629_assembly_filtered.fasta	Klebsiella variicola	Different Species
CPE	EL	9	FH	24	indirect	-101	building	234098wC8_CPE0002633_assembly_filtered.fasta	Klebsiella pneumoniae	234098wD6_CPE0002618_assembly_filtered.fasta	Klebsiella variicola	Different Species
CPE	EL	9	FH	24	indirect	-101	building	234098wC8_CPE0002633_assembly_filtered.fasta	Klebsiella pneumoniae	234098wG7_CPE0002629_assembly_filtered.fasta	Klebsiella variicola	Different Species
CPE	EL	9	FH	25	indirect	-108	building	234098wF7_CPE0002628_assembly_filtered.fasta	Klebsiella pneumoniae	234098wD6_CPE0002618_assembly_filtered.fasta	Klebsiella variicola	Different Species
CPE	EL	9	FH	25	indirect	-108	building	234098wF7_CPE0002628_assembly_filtered.fasta	Klebsiella pneumoniae	234098wG7_CPE0002629_assembly_filtered.fasta	Klebsiella variicola	Different Species
CPE	EL	9	FH	25	indirect	-108	building	234098wC8_CPE0002633_assembly_filtered.fasta	Klebsiella pneumoniae	234098wD6_CPE0002618_assembly_filtered.fasta	Klebsiella variicola	Different Species
CPE	EL	9	FH	25	indirect	-108	building	234098wC8_CPE0002633_assembly_filtered.fasta	Klebsiella pneumoniae	234098wG7_CPE0002629_assembly_filtered.fasta	Klebsiella variicola	Different Species
CPE	EL	9	FH	26	indirect	-146	hospital	234098wF7_CPE0002628_assembly_filtered.fasta	Klebsiella pneumoniae	234098wD6_CPE0002618_assembly_filtered.fasta	Klebsiella variicola	Different Species
CPE	EL	9	FH	26	indirect	-146	hospital	234098wF7_CPE0002628_assembly_filtered.fasta	Klebsiella pneumoniae	234098wG7_CPE0002629_assembly_filtered.fasta	Klebsiella variicola	Different Species
CPE	EL	9	FH	26	indirect	-146	hospital	234098wC8_CPE0002633_assembly_filtered.fasta	Klebsiella pneumoniae	234098wD6_CPE0002618_assembly_filtered.fasta	Klebsiella variicola	Different Species
CPE	EL	9	FH	26	indirect	-146	hospital	234098wC8_CPE0002633_assembly_filtered.fasta	Klebsiella pneumoniae	234098wG7_CPE0002629_assembly_filtered.fasta	Klebsiella variicola	Different Species
CPE	EL	9	FH	27	indirect	-307	hospital	234098wF7_CPE0002628_assembly_filtered.fasta	Klebsiella pneumoniae	234098wD6_CPE0002618_assembly_filtered.fasta	Klebsiella variicola	Different Species
CPE	EL	9	FH	27	indirect	-307	hospital	234098wF7_CPE0002628_assembly_filtered.fasta	Klebsiella pneumoniae	234098wG7_CPE0002629_assembly_filtered.fasta	Klebsiella variicola	Different Species
CPE	EL	9	FH	27	indirect	-307	hospital	234098wC8_CPE0002633_assembly_filtered.fasta	Klebsiella pneumoniae	234098wD6_CPE0002618_assembly_filtered.fasta	Klebsiella variicola	Different Species
CPE	EL	9	FH	27	indirect	-307	hospital	234098wC8_CPE0002633_assembly_filtered.fasta	Klebsiella pneumoniae	234098wG7_CPE0002629_assembly_filtered.fasta	Klebsiella variicola	Different Species
CPE	EL	9	FH	28	indirect	-427	building	234098wF7_CPE0002628_assembly_filtered.fasta	Klebsiella pneumoniae	234098wD6_CPE0002618_assembly_filtered.fasta	Klebsiella variicola	Different Species
CPE	EL	9	FH	28	indirect	-427	building	234098wF7_CPE0002628_assembly_filtered.fasta	Klebsiella pneumoniae	234098wG7_CPE0002629_assembly_filtered.fasta	Klebsiella variicola	Different Species
CPE	EL	9	FH	28	indirect	-427	building	234098wC8_CPE0002633_assembly_filtered.fasta	Klebsiella pneumoniae	234098wD6_CPE0002618_assembly_filtered.fasta	Klebsiella variicola	Different Species
CPE	EL	9	FH	28	indirect	-427	building	234098wC8_CPE0002633_assembly_filtered.fasta	Klebsiella pneumoniae	234098wG7_CPE0002629_assembly_filtered.fasta	Klebsiella variicola	Different Species
CPE	EL	9	FJ	1	indirect	-103	hospital	234098wF7_CPE0002628_assembly_filtered.fasta	Klebsiella pneumoniae	234099wG2_CPE0002685_assembly_filtered.fasta	Klebsiella pneumoniae	Same Species	22245	0.99987	0.767359
CPE	EL	9	FJ	1	indirect	-103	hospital	234098wC8_CPE0002633_assembly_filtered.fasta	Klebsiella pneumoniae	234099wG2_CPE0002685_assembly_filtered.fasta	Klebsiella pneumoniae	Same Species	22246	0.999867	0.733892
CPE	EL	9	FJ	2	indirect	-110	hospital	234098wF7_CPE0002628_assembly_filtered.fasta	Klebsiella pneumoniae	234099wG2_CPE0002685_assembly_filtered.fasta	Klebsiella pneumoniae	Same Species	22245	0.99987	0.767359
CPE	EL	9	FJ	2	indirect	-110	hospital	234098wC8_CPE0002633_assembly_filtered.fasta	Klebsiella pneumoniae	234099wG2_CPE0002685_assembly_filtered.fasta	Klebsiella pneumoniae	Same Species	22246	0.999867	0.733892
CPE	EL	9	FJ	3	indirect	-117	hospital	234098wF7_CPE0002628_assembly_filtered.fasta	Klebsiella pneumoniae	234099wG2_CPE0002685_assembly_filtered.fasta	Klebsiella pneumoniae	Same Species	22245	0.99987	0.767359
CPE	EL	9	FJ	3	indirect	-117	hospital	234098wC8_CPE0002633_assembly_filtered.fasta	Klebsiella pneumoniae	234099wG2_CPE0002685_assembly_filtered.fasta	Klebsiella pneumoniae	Same Species	22246	0.999867	0.733892
CPE	EL	9	FJ	4	indirect	-118	building	234098wF7_CPE0002628_assembly_filtered.fasta	Klebsiella pneumoniae	234099wG2_CPE0002685_assembly_filtered.fasta	Klebsiella pneumoniae	Same Species	22245	0.99987	0.767359
CPE	EL	9	FJ	4	indirect	-118	building	234098wC8_CPE0002633_assembly_filtered.fasta	Klebsiella pneumoniae	234099wG2_CPE0002685_assembly_filtered.fasta	Klebsiella pneumoniae	Same Species	22246	0.999867	0.733892
CPE	EL	9	FJ	5	indirect	-120	hospital	234098wF7_CPE0002628_assembly_filtered.fasta	Klebsiella pneumoniae	234099wG2_CPE0002685_assembly_filtered.fasta	Klebsiella pneumoniae	Same Species	22245	0.99987	0.767359
CPE	EL	9	FJ	5	indirect	-120	hospital	234098wC8_CPE0002633_assembly_filtered.fasta	Klebsiella pneumoniae	234099wG2_CPE0002685_assembly_filtered.fasta	Klebsiella pneumoniae	Same Species	22246	0.999867	0.733892
CPE	EL	9	FJ	6	indirect	-151	building	234098wF7_CPE0002628_assembly_filtered.fasta	Klebsiella pneumoniae	234099wG2_CPE0002685_assembly_filtered.fasta	Klebsiella pneumoniae	Same Species	22245	0.99987	0.767359
CPE	EL	9	FJ	6	indirect	-151	building	234098wC8_CPE0002633_assembly_filtered.fasta	Klebsiella pneumoniae	234099wG2_CPE0002685_assembly_filtered.fasta	Klebsiella pneumoniae	Same Species	22246	0.999867	0.733892
CPE	EL	9	FK	1	indirect	-54	building	234098wF7_CPE0002628_assembly_filtered.fasta	Klebsiella pneumoniae	234098wG5_CPE0002613_assembly_filtered.fasta	Escherichia coli	Different Species
CPE	EL	9	FK	1	indirect	-54	building	234098wC8_CPE0002633_assembly_filtered.fasta	Klebsiella pneumoniae	234098wG5_CPE0002613_assembly_filtered.fasta	Escherichia coli	Different Species
CPE	EL	9	FK	2	indirect	-97	hospital	234098wF7_CPE0002628_assembly_filtered.fasta	Klebsiella pneumoniae	234098wG5_CPE0002613_assembly_filtered.fasta	Escherichia coli	Different Species
CPE	EL	9	FK	2	indirect	-97	hospital	234098wC8_CPE0002633_assembly_filtered.fasta	Klebsiella pneumoniae	234098wG5_CPE0002613_assembly_filtered.fasta	Escherichia coli	Different Species
CPE	EL	9	FK	3	indirect	-203	hospital	234098wF7_CPE0002628_assembly_filtered.fasta	Klebsiella pneumoniae	234098wG5_CPE0002613_assembly_filtered.fasta	Escherichia coli	Different Species
CPE	EL	9	FK	3	indirect	-203	hospital	234098wC8_CPE0002633_assembly_filtered.fasta	Klebsiella pneumoniae	234098wG5_CPE0002613_assembly_filtered.fasta	Escherichia coli	Different Species
CPE	EL	9	FK	4	indirect	-215	hospital	234098wF7_CPE0002628_assembly_filtered.fasta	Klebsiella pneumoniae	234098wG5_CPE0002613_assembly_filtered.fasta	Escherichia coli	Different Species
CPE	EL	9	FK	4	indirect	-215	hospital	234098wC8_CPE0002633_assembly_filtered.fasta	Klebsiella pneumoniae	234098wG5_CPE0002613_assembly_filtered.fasta	Escherichia coli	Different Species
CPE	EL	9	FK	5	indirect	-216	hospital	234098wF7_CPE0002628_assembly_filtered.fasta	Klebsiella pneumoniae	234098wG5_CPE0002613_assembly_filtered.fasta	Escherichia coli	Different Species
CPE	EL	9	FK	5	indirect	-216	hospital	234098wC8_CPE0002633_assembly_filtered.fasta	Klebsiella pneumoniae	234098wG5_CPE0002613_assembly_filtered.fasta	Escherichia coli	Different Species
CPE	EL	9	FK	6	indirect	-224	hospital	234098wF7_CPE0002628_assembly_filtered.fasta	Klebsiella pneumoniae	234098wG5_CPE0002613_assembly_filtered.fasta	Escherichia coli	Different Species
CPE	EL	9	FK	6	indirect	-224	hospital	234098wC8_CPE0002633_assembly_filtered.fasta	Klebsiella pneumoniae	234098wG5_CPE0002613_assembly_filtered.fasta	Escherichia coli	Different Species
CPE	EL	9	FK	7	indirect	-328	hospital	234098wF7_CPE0002628_assembly_filtered.fasta	Klebsiella pneumoniae	234098wG5_CPE0002613_assembly_filtered.fasta	Escherichia coli	Different Species
CPE	EL	9	FK	7	indirect	-328	hospital	234098wC8_CPE0002633_assembly_filtered.fasta	Klebsiella pneumoniae	234098wG5_CPE0002613_assembly_filtered.fasta	Escherichia coli	Different Species
CPE	EL	9	FK	8	indirect	-417	hospital	234098wF7_CPE0002628_assembly_filtered.fasta	Klebsiella pneumoniae	234098wG5_CPE0002613_assembly_filtered.fasta	Escherichia coli	Different Species
CPE	EL	9	FK	8	indirect	-417	hospital	234098wC8_CPE0002633_assembly_filtered.fasta	Klebsiella pneumoniae	234098wG5_CPE0002613_assembly_filtered.fasta	Escherichia coli	Different Species
CPE	EL	10	EM	3	indirect	-82	hospital	234098wF7_CPE0002628_assembly_filtered.fasta	Klebsiella pneumoniae	234098wC5_CPE0002606_assembly_filtered.fasta	Klebsiella pneumoniae	Same Species	21310	0.999873	0.681138
CPE	EL	10	EM	3	indirect	-82	hospital	234098wC8_CPE0002633_assembly_filtered.fasta	Klebsiella pneumoniae	234098wC5_CPE0002606_assembly_filtered.fasta	Klebsiella pneumoniae	Same Species	21322	0.99986	0.713813
CPE	EL	10	EM	4	indirect	-123	hospital	234098wF7_CPE0002628_assembly_filtered.fasta	Klebsiella pneumoniae	234098wC5_CPE0002606_assembly_filtered.fasta	Klebsiella pneumoniae	Same Species	21310	0.999873	0.681138
CPE	EL	10	EM	4	indirect	-123	hospital	234098wC8_CPE0002633_assembly_filtered.fasta	Klebsiella pneumoniae	234098wC5_CPE0002606_assembly_filtered.fasta	Klebsiella pneumoniae	Same Species	21322	0.99986	0.713813
CPE	EL	10	EM	5	indirect	-128	hospital	234098wF7_CPE0002628_assembly_filtered.fasta	Klebsiella pneumoniae	234098wC5_CPE0002606_assembly_filtered.fasta	Klebsiella pneumoniae	Same Species	21310	0.999873	0.681138
CPE	EL	10	EM	5	indirect	-128	hospital	234098wC8_CPE0002633_assembly_filtered.fasta	Klebsiella pneumoniae	234098wC5_CPE0002606_assembly_filtered.fasta	Klebsiella pneumoniae	Same Species	21322	0.99986	0.713813
CPE	EL	10	EN	1	indirect	-694	hospital	234098wF7_CPE0002628_assembly_filtered.fasta	Klebsiella pneumoniae	234099wB4_CPE0002700_assembly_filtered.fasta	Klebsiella pneumoniae	Same Species	22695	0.999915	0.827306
CPE	EL	10	EN	1	indirect	-694	hospital	234098wC8_CPE0002633_assembly_filtered.fasta	Klebsiella pneumoniae	234099wB4_CPE0002700_assembly_filtered.fasta	Klebsiella pneumoniae	Same Species	22697	0.999967	0.852758
CPE	EL	10	EN	2	indirect	-693	hospital	234098wF7_CPE0002628_assembly_filtered.fasta	Klebsiella pneumoniae	234099wB4_CPE0002700_assembly_filtered.fasta	Klebsiella pneumoniae	Same Species	22695	0.999915	0.827306
CPE	EL	10	EN	2	indirect	-693	hospital	234098wC8_CPE0002633_assembly_filtered.fasta	Klebsiella pneumoniae	234099wB4_CPE0002700_assembly_filtered.fasta	Klebsiella pneumoniae	Same Species	22697	0.999967	0.852758
CPE	EL	10	EN	3	indirect	-692	hospital	234098wF7_CPE0002628_assembly_filtered.fasta	Klebsiella pneumoniae	234099wB4_CPE0002700_assembly_filtered.fasta	Klebsiella pneumoniae	Same Species	22695	0.999915	0.827306
CPE	EL	10	EN	3	indirect	-692	hospital	234098wC8_CPE0002633_assembly_filtered.fasta	Klebsiella pneumoniae	234099wB4_CPE0002700_assembly_filtered.fasta	Klebsiella pneumoniae	Same Species	22697	0.999967	0.852758
CPE	EL	10	EN	12	indirect	-289	hospital	234098wF7_CPE0002628_assembly_filtered.fasta	Klebsiella pneumoniae	234099wB4_CPE0002700_assembly_filtered.fasta	Klebsiella pneumoniae	Same Species	22695	0.999915	0.827306
CPE	EL	10	EN	12	indirect	-289	hospital	234098wC8_CPE0002633_assembly_filtered.fasta	Klebsiella pneumoniae	234099wB4_CPE0002700_assembly_filtered.fasta	Klebsiella pneumoniae	Same Species	22697	0.999967	0.852758
CPE	EL	10	EN	13	indirect	-267	hospital	234098wF7_CPE0002628_assembly_filtered.fasta	Klebsiella pneumoniae	234099wB4_CPE0002700_assembly_filtered.fasta	Klebsiella pneumoniae	Same Species	22695	0.999915	0.827306
CPE	EL	10	EN	13	indirect	-267	hospital	234098wC8_CPE0002633_assembly_filtered.fasta	Klebsiella pneumoniae	234099wB4_CPE0002700_assembly_filtered.fasta	Klebsiella pneumoniae	Same Species	22697	0.999967	0.852758
CPE	EL	10	EN	14	indirect	-245	hospital	234098wF7_CPE0002628_assembly_filtered.fasta	Klebsiella pneumoniae	234099wB4_CPE0002700_assembly_filtered.fasta	Klebsiella pneumoniae	Same Species	22695	0.999915	0.827306
CPE	EL	10	EN	14	indirect	-245	hospital	234098wC8_CPE0002633_assembly_filtered.fasta	Klebsiella pneumoniae	234099wB4_CPE0002700_assembly_filtered.fasta	Klebsiella pneumoniae	Same Species	22697	0.999967	0.852758
CPE	EL	10	EN	15	indirect	-234	hospital	234098wF7_CPE0002628_assembly_filtered.fasta	Klebsiella pneumoniae	234099wB4_CPE0002700_assembly_filtered.fasta	Klebsiella pneumoniae	Same Species	22695	0.999915	0.827306
CPE	EL	10	EN	15	indirect	-234	hospital	234098wC8_CPE0002633_assembly_filtered.fasta	Klebsiella pneumoniae	234099wB4_CPE0002700_assembly_filtered.fasta	Klebsiella pneumoniae	Same Species	22697	0.999967	0.852758
CPE	EL	10	EN	18	indirect	-182	hospital	234098wF7_CPE0002628_assembly_filtered.fasta	Klebsiella pneumoniae	234099wB4_CPE0002700_assembly_filtered.fasta	Klebsiella pneumoniae	Same Species	22695	0.999915	0.827306
CPE	EL	10	EN	18	indirect	-182	hospital	234098wC8_CPE0002633_assembly_filtered.fasta	Klebsiella pneumoniae	234099wB4_CPE0002700_assembly_filtered.fasta	Klebsiella pneumoniae	Same Species	22697	0.999967	0.852758
CPE	EL	10	EN	30	indirect	-34	hospital	234098wF7_CPE0002628_assembly_filtered.fasta	Klebsiella pneumoniae	234099wB4_CPE0002700_assembly_filtered.fasta	Klebsiella pneumoniae	Same Species	22695	0.999915	0.827306
CPE	EL	10	EN	30	indirect	-34	hospital	234098wC8_CPE0002633_assembly_filtered.fasta	Klebsiella pneumoniae	234099wB4_CPE0002700_assembly_filtered.fasta	Klebsiella pneumoniae	Same Species	22697	0.999967	0.852758
CPE	EL	10	EO	4	indirect	-84	hospital	234098wF7_CPE0002628_assembly_filtered.fasta	Klebsiella pneumoniae	234098wD5_CPE0002607_assembly_filtered.fasta	Klebsiella pneumoniae	Same Species	21310	0.999941	0.702229
CPE	EL	10	EO	4	indirect	-84	hospital	234098wF7_CPE0002628_assembly_filtered.fasta	Klebsiella pneumoniae	234098wA6_CPE0002615_assembly_filtered.fasta	Klebsiella pneumoniae	Same Species	21311	0.999944	0.703651
CPE	EL	10	EO	4	indirect	-84	hospital	234098wC8_CPE0002633_assembly_filtered.fasta	Klebsiella pneumoniae	234098wD5_CPE0002607_assembly_filtered.fasta	Klebsiella pneumoniae	Same Species	21322	0.999913	0.670249	Klebsiella_pneumoniae_234098wC8_CPE0002633_assembly_plasmid_AA277	Klebsiella_pneumoniae_234098wD5_CPE0002607_assembly_plasmid_AA810	1
CPE	EL	10	EO	4	indirect	-84	hospital	234098wC8_CPE0002633_assembly_filtered.fasta	Klebsiella pneumoniae	234098wD5_CPE0002607_assembly_filtered.fasta	Klebsiella pneumoniae	Same Species	21322	0.999913	0.670249	Klebsiella_pneumoniae_234098wC8_CPE0002633_assembly_plasmid_AA277	Klebsiella_pneumoniae_234098wD5_CPE0002607_assembly_plasmid_AA274	3
CPE	EL	10	EO	4	indirect	-84	hospital	234098wC8_CPE0002633_assembly_filtered.fasta	Klebsiella pneumoniae	234098wA6_CPE0002615_assembly_filtered.fasta	Klebsiella pneumoniae	Same Species	21323	0.999915	0.671715
CPE	EL	10	EO	5	indirect	-97	hospital	234098wF7_CPE0002628_assembly_filtered.fasta	Klebsiella pneumoniae	234098wD5_CPE0002607_assembly_filtered.fasta	Klebsiella pneumoniae	Same Species	21310	0.999941	0.702229
CPE	EL	10	EO	5	indirect	-97	hospital	234098wF7_CPE0002628_assembly_filtered.fasta	Klebsiella pneumoniae	234098wA6_CPE0002615_assembly_filtered.fasta	Klebsiella pneumoniae	Same Species	21311	0.999944	0.703651
CPE	EL	10	EO	5	indirect	-97	hospital	234098wC8_CPE0002633_assembly_filtered.fasta	Klebsiella pneumoniae	234098wD5_CPE0002607_assembly_filtered.fasta	Klebsiella pneumoniae	Same Species	21322	0.999913	0.670249	Klebsiella_pneumoniae_234098wC8_CPE0002633_assembly_plasmid_AA277	Klebsiella_pneumoniae_234098wD5_CPE0002607_assembly_plasmid_AA810	1
CPE	EL	10	EO	5	indirect	-97	hospital	234098wC8_CPE0002633_assembly_filtered.fasta	Klebsiella pneumoniae	234098wD5_CPE0002607_assembly_filtered.fasta	Klebsiella pneumoniae	Same Species	21322	0.999913	0.670249	Klebsiella_pneumoniae_234098wC8_CPE0002633_assembly_plasmid_AA277	Klebsiella_pneumoniae_234098wD5_CPE0002607_assembly_plasmid_AA274	3
CPE	EL	10	EO	5	indirect	-97	hospital	234098wC8_CPE0002633_assembly_filtered.fasta	Klebsiella pneumoniae	234098wA6_CPE0002615_assembly_filtered.fasta	Klebsiella pneumoniae	Same Species	21323	0.999915	0.671715
CPE	EL	10	EQ	1	indirect	-59	hospital	234098wF7_CPE0002628_assembly_filtered.fasta	Klebsiella pneumoniae	234098wE3_CPE0002589_assembly_filtered.fasta	Klebsiella pneumoniae	Same Species	368928	0.999537	0.83713
CPE	EL	10	EQ	1	indirect	-59	hospital	234098wF7_CPE0002628_assembly_filtered.fasta	Klebsiella pneumoniae	234098wF3_CPE0002590_assembly_filtered.fasta	Citrobacter freundii	Different Species
CPE	EL	10	EQ	1	indirect	-59	hospital	234098wF7_CPE0002628_assembly_filtered.fasta	Klebsiella pneumoniae	234098wD10_CPE0002651_assembly_filtered.fasta	Klebsiella pneumoniae	Same Species	23638	0.999942	0.753714
CPE	EL	10	EQ	1	indirect	-59	hospital	234098wC8_CPE0002633_assembly_filtered.fasta	Klebsiella pneumoniae	234098wE3_CPE0002589_assembly_filtered.fasta	Klebsiella pneumoniae	Same Species	369123	0.999546	0.821801	Klebsiella_pneumoniae_234098wC8_CPE0002633_assembly_plasmid_AA277	Klebsiella_pneumoniae_234098wE3_CPE0002589_assembly_plasmid_AA035	2
CPE	EL	10	EQ	1	indirect	-59	hospital	234098wC8_CPE0002633_assembly_filtered.fasta	Klebsiella pneumoniae	234098wE3_CPE0002589_assembly_filtered.fasta	Klebsiella pneumoniae	Same Species	369123	0.999546	0.821801	Klebsiella_pneumoniae_234098wC8_CPE0002633_assembly_plasmid_AB183	Klebsiella_pneumoniae_234098wE3_CPE0002589_assembly_plasmid_AB961	4
CPE	EL	10	EQ	1	indirect	-59	hospital	234098wC8_CPE0002633_assembly_filtered.fasta	Klebsiella pneumoniae	234098wF3_CPE0002590_assembly_filtered.fasta	Citrobacter freundii	Different Species
CPE	EL	10	EQ	1	indirect	-59	hospital	234098wC8_CPE0002633_assembly_filtered.fasta	Klebsiella pneumoniae	234098wD10_CPE0002651_assembly_filtered.fasta	Klebsiella pneumoniae	Same Species	23644	0.99991	0.729784	Klebsiella_pneumoniae_234098wC8_CPE0002633_assembly_plasmid_AA002	Klebsiella_pneumoniae_234098wD10_CPE0002651_assembly_plasmid_AA002	0
CPE	EL	10	EQ	2	indirect	-84	hospital	234098wF7_CPE0002628_assembly_filtered.fasta	Klebsiella pneumoniae	234098wE3_CPE0002589_assembly_filtered.fasta	Klebsiella pneumoniae	Same Species	368928	0.999537	0.83713
CPE	EL	10	EQ	2	indirect	-84	hospital	234098wF7_CPE0002628_assembly_filtered.fasta	Klebsiella pneumoniae	234098wF3_CPE0002590_assembly_filtered.fasta	Citrobacter freundii	Different Species
CPE	EL	10	EQ	2	indirect	-84	hospital	234098wF7_CPE0002628_assembly_filtered.fasta	Klebsiella pneumoniae	234098wD10_CPE0002651_assembly_filtered.fasta	Klebsiella pneumoniae	Same Species	23638	0.999942	0.753714
CPE	EL	10	EQ	2	indirect	-84	hospital	234098wC8_CPE0002633_assembly_filtered.fasta	Klebsiella pneumoniae	234098wE3_CPE0002589_assembly_filtered.fasta	Klebsiella pneumoniae	Same Species	369123	0.999546	0.821801	Klebsiella_pneumoniae_234098wC8_CPE0002633_assembly_plasmid_AA277	Klebsiella_pneumoniae_234098wE3_CPE0002589_assembly_plasmid_AA035	2
CPE	EL	10	EQ	2	indirect	-84	hospital	234098wC8_CPE0002633_assembly_filtered.fasta	Klebsiella pneumoniae	234098wE3_CPE0002589_assembly_filtered.fasta	Klebsiella pneumoniae	Same Species	369123	0.999546	0.821801	Klebsiella_pneumoniae_234098wC8_CPE0002633_assembly_plasmid_AB183	Klebsiella_pneumoniae_234098wE3_CPE0002589_assembly_plasmid_AB961	4
CPE	EL	10	EQ	2	indirect	-84	hospital	234098wC8_CPE0002633_assembly_filtered.fasta	Klebsiella pneumoniae	234098wF3_CPE0002590_assembly_filtered.fasta	Citrobacter freundii	Different Species
CPE	EL	10	EQ	2	indirect	-84	hospital	234098wC8_CPE0002633_assembly_filtered.fasta	Klebsiella pneumoniae	234098wD10_CPE0002651_assembly_filtered.fasta	Klebsiella pneumoniae	Same Species	23644	0.99991	0.729784	Klebsiella_pneumoniae_234098wC8_CPE0002633_assembly_plasmid_AA002	Klebsiella_pneumoniae_234098wD10_CPE0002651_assembly_plasmid_AA002	0
CPE	EL	10	EQ	3	indirect	-98	hospital	234098wF7_CPE0002628_assembly_filtered.fasta	Klebsiella pneumoniae	234098wE3_CPE0002589_assembly_filtered.fasta	Klebsiella pneumoniae	Same Species	368928	0.999537	0.83713
CPE	EL	10	EQ	3	indirect	-98	hospital	234098wF7_CPE0002628_assembly_filtered.fasta	Klebsiella pneumoniae	234098wF3_CPE0002590_assembly_filtered.fasta	Citrobacter freundii	Different Species
CPE	EL	10	EQ	3	indirect	-98	hospital	234098wF7_CPE0002628_assembly_filtered.fasta	Klebsiella pneumoniae	234098wD10_CPE0002651_assembly_filtered.fasta	Klebsiella pneumoniae	Same Species	23638	0.999942	0.753714
CPE	EL	10	EQ	3	indirect	-98	hospital	234098wC8_CPE0002633_assembly_filtered.fasta	Klebsiella pneumoniae	234098wE3_CPE0002589_assembly_filtered.fasta	Klebsiella pneumoniae	Same Species	369123	0.999546	0.821801	Klebsiella_pneumoniae_234098wC8_CPE0002633_assembly_plasmid_AA277	Klebsiella_pneumoniae_234098wE3_CPE0002589_assembly_plasmid_AA035	2
CPE	EL	10	EQ	3	indirect	-98	hospital	234098wC8_CPE0002633_assembly_filtered.fasta	Klebsiella pneumoniae	234098wE3_CPE0002589_assembly_filtered.fasta	Klebsiella pneumoniae	Same Species	369123	0.999546	0.821801	Klebsiella_pneumoniae_234098wC8_CPE0002633_assembly_plasmid_AB183	Klebsiella_pneumoniae_234098wE3_CPE0002589_assembly_plasmid_AB961	4
CPE	EL	10	EQ	3	indirect	-98	hospital	234098wC8_CPE0002633_assembly_filtered.fasta	Klebsiella pneumoniae	234098wF3_CPE0002590_assembly_filtered.fasta	Citrobacter freundii	Different Species
CPE	EL	10	EQ	3	indirect	-98	hospital	234098wC8_CPE0002633_assembly_filtered.fasta	Klebsiella pneumoniae	234098wD10_CPE0002651_assembly_filtered.fasta	Klebsiella pneumoniae	Same Species	23644	0.99991	0.729784	Klebsiella_pneumoniae_234098wC8_CPE0002633_assembly_plasmid_AA002	Klebsiella_pneumoniae_234098wD10_CPE0002651_assembly_plasmid_AA002	0
CPE	EL	10	EU	1	indirect	-81	hospital	234098wF7_CPE0002628_assembly_filtered.fasta	Klebsiella pneumoniae	234098wH10_CPE0002655_assembly_filtered.fasta	Escherichia coli	Different Species
CPE	EL	10	EU	1	indirect	-81	hospital	234098wC8_CPE0002633_assembly_filtered.fasta	Klebsiella pneumoniae	234098wH10_CPE0002655_assembly_filtered.fasta	Escherichia coli	Different Species
CPE	EL	10	EU	2	indirect	-96	hospital	234098wF7_CPE0002628_assembly_filtered.fasta	Klebsiella pneumoniae	234098wH10_CPE0002655_assembly_filtered.fasta	Escherichia coli	Different Species
CPE	EL	10	EU	2	indirect	-96	hospital	234098wC8_CPE0002633_assembly_filtered.fasta	Klebsiella pneumoniae	234098wH10_CPE0002655_assembly_filtered.fasta	Escherichia coli	Different Species
CPE	EL	10	EU	3	indirect	-102	hospital	234098wF7_CPE0002628_assembly_filtered.fasta	Klebsiella pneumoniae	234098wH10_CPE0002655_assembly_filtered.fasta	Escherichia coli	Different Species
CPE	EL	10	EU	3	indirect	-102	hospital	234098wC8_CPE0002633_assembly_filtered.fasta	Klebsiella pneumoniae	234098wH10_CPE0002655_assembly_filtered.fasta	Escherichia coli	Different Species
CPE	EL	10	EU	5	indirect	-122	ward	234098wF7_CPE0002628_assembly_filtered.fasta	Klebsiella pneumoniae	234098wH10_CPE0002655_assembly_filtered.fasta	Escherichia coli	Different Species
CPE	EL	10	EU	5	indirect	-122	ward	234098wC8_CPE0002633_assembly_filtered.fasta	Klebsiella pneumoniae	234098wH10_CPE0002655_assembly_filtered.fasta	Escherichia coli	Different Species
CPE	EL	10	EU	6	indirect	-123	hospital	234098wF7_CPE0002628_assembly_filtered.fasta	Klebsiella pneumoniae	234098wH10_CPE0002655_assembly_filtered.fasta	Escherichia coli	Different Species
CPE	EL	10	EU	6	indirect	-123	hospital	234098wC8_CPE0002633_assembly_filtered.fasta	Klebsiella pneumoniae	234098wH10_CPE0002655_assembly_filtered.fasta	Escherichia coli	Different Species
CPE	EL	10	EV	4	indirect	-88	hospital	234098wF7_CPE0002628_assembly_filtered.fasta	Klebsiella pneumoniae	234098wE8_CPE0002635_assembly_filtered.fasta	Klebsiella pneumoniae	Same Species	21307	0.999908	0.702754
CPE	EL	10	EV	4	indirect	-88	hospital	234098wC8_CPE0002633_assembly_filtered.fasta	Klebsiella pneumoniae	234098wE8_CPE0002635_assembly_filtered.fasta	Klebsiella pneumoniae	Same Species	21319	0.999908	0.671394	Klebsiella_pneumoniae_234098wC8_CPE0002633_assembly_plasmid_AA277	Klebsiella_pneumoniae_234098wE8_CPE0002635_assembly_plasmid_AA274	3
CPE	EL	10	EV	6	indirect	-103	hospital	234098wF7_CPE0002628_assembly_filtered.fasta	Klebsiella pneumoniae	234098wE8_CPE0002635_assembly_filtered.fasta	Klebsiella pneumoniae	Same Species	21307	0.999908	0.702754
CPE	EL	10	EV	6	indirect	-103	hospital	234098wC8_CPE0002633_assembly_filtered.fasta	Klebsiella pneumoniae	234098wE8_CPE0002635_assembly_filtered.fasta	Klebsiella pneumoniae	Same Species	21319	0.999908	0.671394	Klebsiella_pneumoniae_234098wC8_CPE0002633_assembly_plasmid_AA277	Klebsiella_pneumoniae_234098wE8_CPE0002635_assembly_plasmid_AA274	3
CPE	EL	10	EY	1	indirect	-294	hospital	234098wF7_CPE0002628_assembly_filtered.fasta	Klebsiella pneumoniae	234098wG4_CPE0002599_assembly_filtered.fasta	Citrobacter freundii	Different Species				Klebsiella_pneumoniae_234098wF7_CPE0002628_assembly_plasmid_AA002	Citrobacter_freundii_234098wG4_CPE0002599_assembly_plasmid_AA002	1
CPE	EL	10	EY	1	indirect	-294	hospital	234098wC8_CPE0002633_assembly_filtered.fasta	Klebsiella pneumoniae	234098wG4_CPE0002599_assembly_filtered.fasta	Citrobacter freundii	Different Species				Klebsiella_pneumoniae_234098wC8_CPE0002633_assembly_plasmid_AA002	Citrobacter_freundii_234098wG4_CPE0002599_assembly_plasmid_AA002	1
CPE	EL	10	EY	2	indirect	-273	hospital	234098wF7_CPE0002628_assembly_filtered.fasta	Klebsiella pneumoniae	234098wG4_CPE0002599_assembly_filtered.fasta	Citrobacter freundii	Different Species				Klebsiella_pneumoniae_234098wF7_CPE0002628_assembly_plasmid_AA002	Citrobacter_freundii_234098wG4_CPE0002599_assembly_plasmid_AA002	1
CPE	EL	10	EY	2	indirect	-273	hospital	234098wC8_CPE0002633_assembly_filtered.fasta	Klebsiella pneumoniae	234098wG4_CPE0002599_assembly_filtered.fasta	Citrobacter freundii	Different Species				Klebsiella_pneumoniae_234098wC8_CPE0002633_assembly_plasmid_AA002	Citrobacter_freundii_234098wG4_CPE0002599_assembly_plasmid_AA002	1
CPE	EL	10	EY	3	indirect	-258	hospital	234098wF7_CPE0002628_assembly_filtered.fasta	Klebsiella pneumoniae	234098wG4_CPE0002599_assembly_filtered.fasta	Citrobacter freundii	Different Species				Klebsiella_pneumoniae_234098wF7_CPE0002628_assembly_plasmid_AA002	Citrobacter_freundii_234098wG4_CPE0002599_assembly_plasmid_AA002	1
CPE	EL	10	EY	3	indirect	-258	hospital	234098wC8_CPE0002633_assembly_filtered.fasta	Klebsiella pneumoniae	234098wG4_CPE0002599_assembly_filtered.fasta	Citrobacter freundii	Different Species				Klebsiella_pneumoniae_234098wC8_CPE0002633_assembly_plasmid_AA002	Citrobacter_freundii_234098wG4_CPE0002599_assembly_plasmid_AA002	1
CPE	EL	10	EY	4	indirect	-224	hospital	234098wF7_CPE0002628_assembly_filtered.fasta	Klebsiella pneumoniae	234098wG4_CPE0002599_assembly_filtered.fasta	Citrobacter freundii	Different Species				Klebsiella_pneumoniae_234098wF7_CPE0002628_assembly_plasmid_AA002	Citrobacter_freundii_234098wG4_CPE0002599_assembly_plasmid_AA002	1
CPE	EL	10	EY	4	indirect	-224	hospital	234098wC8_CPE0002633_assembly_filtered.fasta	Klebsiella pneumoniae	234098wG4_CPE0002599_assembly_filtered.fasta	Citrobacter freundii	Different Species				Klebsiella_pneumoniae_234098wC8_CPE0002633_assembly_plasmid_AA002	Citrobacter_freundii_234098wG4_CPE0002599_assembly_plasmid_AA002	1
CPE	EL	10	FC	4	indirect	-83	hospital	234098wF7_CPE0002628_assembly_filtered.fasta	Klebsiella pneumoniae	234098wE7_CPE0002627_assembly_filtered_reseq.fasta	Klebsiella aerogenes	Different Species
CPE	EL	10	FC	4	indirect	-83	hospital	234098wC8_CPE0002633_assembly_filtered.fasta	Klebsiella pneumoniae	234098wE7_CPE0002627_assembly_filtered_reseq.fasta	Klebsiella aerogenes	Different Species
CPE	EL	10	FC	5	indirect	-86	hospital	234098wF7_CPE0002628_assembly_filtered.fasta	Klebsiella pneumoniae	234098wE7_CPE0002627_assembly_filtered_reseq.fasta	Klebsiella aerogenes	Different Species
CPE	EL	10	FC	5	indirect	-86	hospital	234098wC8_CPE0002633_assembly_filtered.fasta	Klebsiella pneumoniae	234098wE7_CPE0002627_assembly_filtered_reseq.fasta	Klebsiella aerogenes	Different Species
CPE	EL	10	FC	6	indirect	-105	hospital	234098wF7_CPE0002628_assembly_filtered.fasta	Klebsiella pneumoniae	234098wE7_CPE0002627_assembly_filtered_reseq.fasta	Klebsiella aerogenes	Different Species
CPE	EL	10	FC	6	indirect	-105	hospital	234098wC8_CPE0002633_assembly_filtered.fasta	Klebsiella pneumoniae	234098wE7_CPE0002627_assembly_filtered_reseq.fasta	Klebsiella aerogenes	Different Species
CPE	EL	10	FE	1	indirect	-32	hospital	234098wF7_CPE0002628_assembly_filtered.fasta	Klebsiella pneumoniae	234099wF2_CPE0002684_assembly_filtered.fasta	Citrobacter freundii	Different Species
CPE	EL	10	FE	1	indirect	-32	hospital	234098wC8_CPE0002633_assembly_filtered.fasta	Klebsiella pneumoniae	234099wF2_CPE0002684_assembly_filtered.fasta	Citrobacter freundii	Different Species				Klebsiella_pneumoniae_234098wC8_CPE0002633_assembly_plasmid_AA277	Citrobacter_freundii_234099wF2_CPE0002684_assembly_plasmid_AD690	2
CPE	EL	10	FE	1	indirect	-32	hospital	234098wC8_CPE0002633_assembly_filtered.fasta	Klebsiella pneumoniae	234099wF2_CPE0002684_assembly_filtered.fasta	Citrobacter freundii	Different Species				Klebsiella_pneumoniae_234098wC8_CPE0002633_assembly_plasmid_AA002	Citrobacter_freundii_234099wF2_CPE0002684_assembly_plasmid_AA002	4
CPE	EL	10	FE	5	indirect	-411	hospital	234098wF7_CPE0002628_assembly_filtered.fasta	Klebsiella pneumoniae	234099wF2_CPE0002684_assembly_filtered.fasta	Citrobacter freundii	Different Species
CPE	EL	10	FE	5	indirect	-411	hospital	234098wC8_CPE0002633_assembly_filtered.fasta	Klebsiella pneumoniae	234099wF2_CPE0002684_assembly_filtered.fasta	Citrobacter freundii	Different Species				Klebsiella_pneumoniae_234098wC8_CPE0002633_assembly_plasmid_AA277	Citrobacter_freundii_234099wF2_CPE0002684_assembly_plasmid_AD690	2
CPE	EL	10	FE	5	indirect	-411	hospital	234098wC8_CPE0002633_assembly_filtered.fasta	Klebsiella pneumoniae	234099wF2_CPE0002684_assembly_filtered.fasta	Citrobacter freundii	Different Species				Klebsiella_pneumoniae_234098wC8_CPE0002633_assembly_plasmid_AA002	Citrobacter_freundii_234099wF2_CPE0002684_assembly_plasmid_AA002	4
CPE	EL	10	FE	6	indirect	-454	hospital	234098wF7_CPE0002628_assembly_filtered.fasta	Klebsiella pneumoniae	234099wF2_CPE0002684_assembly_filtered.fasta	Citrobacter freundii	Different Species
CPE	EL	10	FE	6	indirect	-454	hospital	234098wC8_CPE0002633_assembly_filtered.fasta	Klebsiella pneumoniae	234099wF2_CPE0002684_assembly_filtered.fasta	Citrobacter freundii	Different Species				Klebsiella_pneumoniae_234098wC8_CPE0002633_assembly_plasmid_AA277	Citrobacter_freundii_234099wF2_CPE0002684_assembly_plasmid_AD690	2
CPE	EL	10	FE	6	indirect	-454	hospital	234098wC8_CPE0002633_assembly_filtered.fasta	Klebsiella pneumoniae	234099wF2_CPE0002684_assembly_filtered.fasta	Citrobacter freundii	Different Species				Klebsiella_pneumoniae_234098wC8_CPE0002633_assembly_plasmid_AA002	Citrobacter_freundii_234099wF2_CPE0002684_assembly_plasmid_AA002	4
CPE	EL	10	FE	7	indirect	-457	hospital	234098wF7_CPE0002628_assembly_filtered.fasta	Klebsiella pneumoniae	234099wF2_CPE0002684_assembly_filtered.fasta	Citrobacter freundii	Different Species
CPE	EL	10	FE	7	indirect	-457	hospital	234098wC8_CPE0002633_assembly_filtered.fasta	Klebsiella pneumoniae	234099wF2_CPE0002684_assembly_filtered.fasta	Citrobacter freundii	Different Species				Klebsiella_pneumoniae_234098wC8_CPE0002633_assembly_plasmid_AA277	Citrobacter_freundii_234099wF2_CPE0002684_assembly_plasmid_AD690	2
CPE	EL	10	FE	7	indirect	-457	hospital	234098wC8_CPE0002633_assembly_filtered.fasta	Klebsiella pneumoniae	234099wF2_CPE0002684_assembly_filtered.fasta	Citrobacter freundii	Different Species				Klebsiella_pneumoniae_234098wC8_CPE0002633_assembly_plasmid_AA002	Citrobacter_freundii_234099wF2_CPE0002684_assembly_plasmid_AA002	4
CPE	EL	10	FF	1	indirect	-774	hospital	234098wF7_CPE0002628_assembly_filtered.fasta	Klebsiella pneumoniae	234098wG8_CPE0002637_assembly_filtered.fasta	Klebsiella pneumoniae	Same Species	1383	0.999882	0.519037
CPE	EL	10	FF	1	indirect	-774	hospital	234098wC8_CPE0002633_assembly_filtered.fasta	Klebsiella pneumoniae	234098wG8_CPE0002637_assembly_filtered.fasta	Klebsiella pneumoniae	Same Species	1376	0.999922	0.473593
CPE	EL	10	FF	2	indirect	-773	hospital	234098wF7_CPE0002628_assembly_filtered.fasta	Klebsiella pneumoniae	234098wG8_CPE0002637_assembly_filtered.fasta	Klebsiella pneumoniae	Same Species	1383	0.999882	0.519037
CPE	EL	10	FF	2	indirect	-773	hospital	234098wC8_CPE0002633_assembly_filtered.fasta	Klebsiella pneumoniae	234098wG8_CPE0002637_assembly_filtered.fasta	Klebsiella pneumoniae	Same Species	1376	0.999922	0.473593
CPE	EL	10	FF	3	indirect	-771	hospital	234098wF7_CPE0002628_assembly_filtered.fasta	Klebsiella pneumoniae	234098wG8_CPE0002637_assembly_filtered.fasta	Klebsiella pneumoniae	Same Species	1383	0.999882	0.519037
CPE	EL	10	FF	3	indirect	-771	hospital	234098wC8_CPE0002633_assembly_filtered.fasta	Klebsiella pneumoniae	234098wG8_CPE0002637_assembly_filtered.fasta	Klebsiella pneumoniae	Same Species	1376	0.999922	0.473593
CPE	EL	10	FF	7	indirect	-125	hospital	234098wF7_CPE0002628_assembly_filtered.fasta	Klebsiella pneumoniae	234098wG8_CPE0002637_assembly_filtered.fasta	Klebsiella pneumoniae	Same Species	1383	0.999882	0.519037
CPE	EL	10	FF	7	indirect	-125	hospital	234098wC8_CPE0002633_assembly_filtered.fasta	Klebsiella pneumoniae	234098wG8_CPE0002637_assembly_filtered.fasta	Klebsiella pneumoniae	Same Species	1376	0.999922	0.473593
CPE	EL	10	FF	8	indirect	-107	hospital	234098wF7_CPE0002628_assembly_filtered.fasta	Klebsiella pneumoniae	234098wG8_CPE0002637_assembly_filtered.fasta	Klebsiella pneumoniae	Same Species	1383	0.999882	0.519037
CPE	EL	10	FF	8	indirect	-107	hospital	234098wC8_CPE0002633_assembly_filtered.fasta	Klebsiella pneumoniae	234098wG8_CPE0002637_assembly_filtered.fasta	Klebsiella pneumoniae	Same Species	1376	0.999922	0.473593
CPE	EL	10	FF	9	indirect	-253	hospital	234098wF7_CPE0002628_assembly_filtered.fasta	Klebsiella pneumoniae	234098wG8_CPE0002637_assembly_filtered.fasta	Klebsiella pneumoniae	Same Species	1383	0.999882	0.519037
CPE	EL	10	FF	9	indirect	-253	hospital	234098wC8_CPE0002633_assembly_filtered.fasta	Klebsiella pneumoniae	234098wG8_CPE0002637_assembly_filtered.fasta	Klebsiella pneumoniae	Same Species	1376	0.999922	0.473593
CPE	EL	10	FH	4	indirect	-330	hospital	234098wF7_CPE0002628_assembly_filtered.fasta	Klebsiella pneumoniae	234098wD6_CPE0002618_assembly_filtered.fasta	Klebsiella variicola	Different Species
CPE	EL	10	FH	4	indirect	-330	hospital	234098wF7_CPE0002628_assembly_filtered.fasta	Klebsiella pneumoniae	234098wG7_CPE0002629_assembly_filtered.fasta	Klebsiella variicola	Different Species
CPE	EL	10	FH	4	indirect	-330	hospital	234098wC8_CPE0002633_assembly_filtered.fasta	Klebsiella pneumoniae	234098wD6_CPE0002618_assembly_filtered.fasta	Klebsiella variicola	Different Species
CPE	EL	10	FH	4	indirect	-330	hospital	234098wC8_CPE0002633_assembly_filtered.fasta	Klebsiella pneumoniae	234098wG7_CPE0002629_assembly_filtered.fasta	Klebsiella variicola	Different Species
CPE	EL	10	FH	5	indirect	-311	hospital	234098wF7_CPE0002628_assembly_filtered.fasta	Klebsiella pneumoniae	234098wD6_CPE0002618_assembly_filtered.fasta	Klebsiella variicola	Different Species
CPE	EL	10	FH	5	indirect	-311	hospital	234098wF7_CPE0002628_assembly_filtered.fasta	Klebsiella pneumoniae	234098wG7_CPE0002629_assembly_filtered.fasta	Klebsiella variicola	Different Species
CPE	EL	10	FH	5	indirect	-311	hospital	234098wC8_CPE0002633_assembly_filtered.fasta	Klebsiella pneumoniae	234098wD6_CPE0002618_assembly_filtered.fasta	Klebsiella variicola	Different Species
CPE	EL	10	FH	5	indirect	-311	hospital	234098wC8_CPE0002633_assembly_filtered.fasta	Klebsiella pneumoniae	234098wG7_CPE0002629_assembly_filtered.fasta	Klebsiella variicola	Different Species
CPE	EL	10	FH	6	indirect	-308	hospital	234098wF7_CPE0002628_assembly_filtered.fasta	Klebsiella pneumoniae	234098wD6_CPE0002618_assembly_filtered.fasta	Klebsiella variicola	Different Species
CPE	EL	10	FH	6	indirect	-308	hospital	234098wF7_CPE0002628_assembly_filtered.fasta	Klebsiella pneumoniae	234098wG7_CPE0002629_assembly_filtered.fasta	Klebsiella variicola	Different Species
CPE	EL	10	FH	6	indirect	-308	hospital	234098wC8_CPE0002633_assembly_filtered.fasta	Klebsiella pneumoniae	234098wD6_CPE0002618_assembly_filtered.fasta	Klebsiella variicola	Different Species
CPE	EL	10	FH	6	indirect	-308	hospital	234098wC8_CPE0002633_assembly_filtered.fasta	Klebsiella pneumoniae	234098wG7_CPE0002629_assembly_filtered.fasta	Klebsiella variicola	Different Species
CPE	EL	10	FH	7	indirect	-290	hospital	234098wF7_CPE0002628_assembly_filtered.fasta	Klebsiella pneumoniae	234098wD6_CPE0002618_assembly_filtered.fasta	Klebsiella variicola	Different Species
CPE	EL	10	FH	7	indirect	-290	hospital	234098wF7_CPE0002628_assembly_filtered.fasta	Klebsiella pneumoniae	234098wG7_CPE0002629_assembly_filtered.fasta	Klebsiella variicola	Different Species
CPE	EL	10	FH	7	indirect	-290	hospital	234098wC8_CPE0002633_assembly_filtered.fasta	Klebsiella pneumoniae	234098wD6_CPE0002618_assembly_filtered.fasta	Klebsiella variicola	Different Species
CPE	EL	10	FH	7	indirect	-290	hospital	234098wC8_CPE0002633_assembly_filtered.fasta	Klebsiella pneumoniae	234098wG7_CPE0002629_assembly_filtered.fasta	Klebsiella variicola	Different Species
CPE	EL	10	FH	8	indirect	-268	hospital	234098wF7_CPE0002628_assembly_filtered.fasta	Klebsiella pneumoniae	234098wD6_CPE0002618_assembly_filtered.fasta	Klebsiella variicola	Different Species
CPE	EL	10	FH	8	indirect	-268	hospital	234098wF7_CPE0002628_assembly_filtered.fasta	Klebsiella pneumoniae	234098wG7_CPE0002629_assembly_filtered.fasta	Klebsiella variicola	Different Species
CPE	EL	10	FH	8	indirect	-268	hospital	234098wC8_CPE0002633_assembly_filtered.fasta	Klebsiella pneumoniae	234098wD6_CPE0002618_assembly_filtered.fasta	Klebsiella variicola	Different Species
CPE	EL	10	FH	8	indirect	-268	hospital	234098wC8_CPE0002633_assembly_filtered.fasta	Klebsiella pneumoniae	234098wG7_CPE0002629_assembly_filtered.fasta	Klebsiella variicola	Different Species
CPE	EL	10	FH	9	indirect	-245	hospital	234098wF7_CPE0002628_assembly_filtered.fasta	Klebsiella pneumoniae	234098wD6_CPE0002618_assembly_filtered.fasta	Klebsiella variicola	Different Species
CPE	EL	10	FH	9	indirect	-245	hospital	234098wF7_CPE0002628_assembly_filtered.fasta	Klebsiella pneumoniae	234098wG7_CPE0002629_assembly_filtered.fasta	Klebsiella variicola	Different Species
CPE	EL	10	FH	9	indirect	-245	hospital	234098wC8_CPE0002633_assembly_filtered.fasta	Klebsiella pneumoniae	234098wD6_CPE0002618_assembly_filtered.fasta	Klebsiella variicola	Different Species
CPE	EL	10	FH	9	indirect	-245	hospital	234098wC8_CPE0002633_assembly_filtered.fasta	Klebsiella pneumoniae	234098wG7_CPE0002629_assembly_filtered.fasta	Klebsiella variicola	Different Species
CPE	EL	10	FH	10	indirect	-241	hospital	234098wF7_CPE0002628_assembly_filtered.fasta	Klebsiella pneumoniae	234098wD6_CPE0002618_assembly_filtered.fasta	Klebsiella variicola	Different Species
CPE	EL	10	FH	10	indirect	-241	hospital	234098wF7_CPE0002628_assembly_filtered.fasta	Klebsiella pneumoniae	234098wG7_CPE0002629_assembly_filtered.fasta	Klebsiella variicola	Different Species
CPE	EL	10	FH	10	indirect	-241	hospital	234098wC8_CPE0002633_assembly_filtered.fasta	Klebsiella pneumoniae	234098wD6_CPE0002618_assembly_filtered.fasta	Klebsiella variicola	Different Species
CPE	EL	10	FH	10	indirect	-241	hospital	234098wC8_CPE0002633_assembly_filtered.fasta	Klebsiella pneumoniae	234098wG7_CPE0002629_assembly_filtered.fasta	Klebsiella variicola	Different Species
CPE	EL	10	FH	11	indirect	-219	hospital	234098wF7_CPE0002628_assembly_filtered.fasta	Klebsiella pneumoniae	234098wD6_CPE0002618_assembly_filtered.fasta	Klebsiella variicola	Different Species
CPE	EL	10	FH	11	indirect	-219	hospital	234098wF7_CPE0002628_assembly_filtered.fasta	Klebsiella pneumoniae	234098wG7_CPE0002629_assembly_filtered.fasta	Klebsiella variicola	Different Species
CPE	EL	10	FH	11	indirect	-219	hospital	234098wC8_CPE0002633_assembly_filtered.fasta	Klebsiella pneumoniae	234098wD6_CPE0002618_assembly_filtered.fasta	Klebsiella variicola	Different Species
CPE	EL	10	FH	11	indirect	-219	hospital	234098wC8_CPE0002633_assembly_filtered.fasta	Klebsiella pneumoniae	234098wG7_CPE0002629_assembly_filtered.fasta	Klebsiella variicola	Different Species
CPE	EL	10	FH	12	indirect	-209	hospital	234098wF7_CPE0002628_assembly_filtered.fasta	Klebsiella pneumoniae	234098wD6_CPE0002618_assembly_filtered.fasta	Klebsiella variicola	Different Species
CPE	EL	10	FH	12	indirect	-209	hospital	234098wF7_CPE0002628_assembly_filtered.fasta	Klebsiella pneumoniae	234098wG7_CPE0002629_assembly_filtered.fasta	Klebsiella variicola	Different Species
CPE	EL	10	FH	12	indirect	-209	hospital	234098wC8_CPE0002633_assembly_filtered.fasta	Klebsiella pneumoniae	234098wD6_CPE0002618_assembly_filtered.fasta	Klebsiella variicola	Different Species
CPE	EL	10	FH	12	indirect	-209	hospital	234098wC8_CPE0002633_assembly_filtered.fasta	Klebsiella pneumoniae	234098wG7_CPE0002629_assembly_filtered.fasta	Klebsiella variicola	Different Species
CPE	EL	10	FH	13	indirect	-154	hospital	234098wF7_CPE0002628_assembly_filtered.fasta	Klebsiella pneumoniae	234098wD6_CPE0002618_assembly_filtered.fasta	Klebsiella variicola	Different Species
CPE	EL	10	FH	13	indirect	-154	hospital	234098wF7_CPE0002628_assembly_filtered.fasta	Klebsiella pneumoniae	234098wG7_CPE0002629_assembly_filtered.fasta	Klebsiella variicola	Different Species
CPE	EL	10	FH	13	indirect	-154	hospital	234098wC8_CPE0002633_assembly_filtered.fasta	Klebsiella pneumoniae	234098wD6_CPE0002618_assembly_filtered.fasta	Klebsiella variicola	Different Species
CPE	EL	10	FH	13	indirect	-154	hospital	234098wC8_CPE0002633_assembly_filtered.fasta	Klebsiella pneumoniae	234098wG7_CPE0002629_assembly_filtered.fasta	Klebsiella variicola	Different Species
CPE	EL	10	FH	14	indirect	-147	hospital	234098wF7_CPE0002628_assembly_filtered.fasta	Klebsiella pneumoniae	234098wD6_CPE0002618_assembly_filtered.fasta	Klebsiella variicola	Different Species
CPE	EL	10	FH	14	indirect	-147	hospital	234098wF7_CPE0002628_assembly_filtered.fasta	Klebsiella pneumoniae	234098wG7_CPE0002629_assembly_filtered.fasta	Klebsiella variicola	Different Species
CPE	EL	10	FH	14	indirect	-147	hospital	234098wC8_CPE0002633_assembly_filtered.fasta	Klebsiella pneumoniae	234098wD6_CPE0002618_assembly_filtered.fasta	Klebsiella variicola	Different Species
CPE	EL	10	FH	14	indirect	-147	hospital	234098wC8_CPE0002633_assembly_filtered.fasta	Klebsiella pneumoniae	234098wG7_CPE0002629_assembly_filtered.fasta	Klebsiella variicola	Different Species
CPE	EL	10	FH	15	indirect	-129	ward	234098wF7_CPE0002628_assembly_filtered.fasta	Klebsiella pneumoniae	234098wD6_CPE0002618_assembly_filtered.fasta	Klebsiella variicola	Different Species
CPE	EL	10	FH	15	indirect	-129	ward	234098wF7_CPE0002628_assembly_filtered.fasta	Klebsiella pneumoniae	234098wG7_CPE0002629_assembly_filtered.fasta	Klebsiella variicola	Different Species
CPE	EL	10	FH	15	indirect	-129	ward	234098wC8_CPE0002633_assembly_filtered.fasta	Klebsiella pneumoniae	234098wD6_CPE0002618_assembly_filtered.fasta	Klebsiella variicola	Different Species
CPE	EL	10	FH	15	indirect	-129	ward	234098wC8_CPE0002633_assembly_filtered.fasta	Klebsiella pneumoniae	234098wG7_CPE0002629_assembly_filtered.fasta	Klebsiella variicola	Different Species
CPE	EL	10	FH	16	indirect	-123	hospital	234098wF7_CPE0002628_assembly_filtered.fasta	Klebsiella pneumoniae	234098wD6_CPE0002618_assembly_filtered.fasta	Klebsiella variicola	Different Species
CPE	EL	10	FH	16	indirect	-123	hospital	234098wF7_CPE0002628_assembly_filtered.fasta	Klebsiella pneumoniae	234098wG7_CPE0002629_assembly_filtered.fasta	Klebsiella variicola	Different Species
CPE	EL	10	FH	16	indirect	-123	hospital	234098wC8_CPE0002633_assembly_filtered.fasta	Klebsiella pneumoniae	234098wD6_CPE0002618_assembly_filtered.fasta	Klebsiella variicola	Different Species
CPE	EL	10	FH	16	indirect	-123	hospital	234098wC8_CPE0002633_assembly_filtered.fasta	Klebsiella pneumoniae	234098wG7_CPE0002629_assembly_filtered.fasta	Klebsiella variicola	Different Species
CPE	EL	10	FH	19	indirect	-13	hospital	234098wF7_CPE0002628_assembly_filtered.fasta	Klebsiella pneumoniae	234098wD6_CPE0002618_assembly_filtered.fasta	Klebsiella variicola	Different Species
CPE	EL	10	FH	19	indirect	-13	hospital	234098wF7_CPE0002628_assembly_filtered.fasta	Klebsiella pneumoniae	234098wG7_CPE0002629_assembly_filtered.fasta	Klebsiella variicola	Different Species
CPE	EL	10	FH	19	indirect	-13	hospital	234098wC8_CPE0002633_assembly_filtered.fasta	Klebsiella pneumoniae	234098wD6_CPE0002618_assembly_filtered.fasta	Klebsiella variicola	Different Species
CPE	EL	10	FH	19	indirect	-13	hospital	234098wC8_CPE0002633_assembly_filtered.fasta	Klebsiella pneumoniae	234098wG7_CPE0002629_assembly_filtered.fasta	Klebsiella variicola	Different Species
CPE	EL	10	FH	20	indirect	-30	hospital	234098wF7_CPE0002628_assembly_filtered.fasta	Klebsiella pneumoniae	234098wD6_CPE0002618_assembly_filtered.fasta	Klebsiella variicola	Different Species
CPE	EL	10	FH	20	indirect	-30	hospital	234098wF7_CPE0002628_assembly_filtered.fasta	Klebsiella pneumoniae	234098wG7_CPE0002629_assembly_filtered.fasta	Klebsiella variicola	Different Species
CPE	EL	10	FH	20	indirect	-30	hospital	234098wC8_CPE0002633_assembly_filtered.fasta	Klebsiella pneumoniae	234098wD6_CPE0002618_assembly_filtered.fasta	Klebsiella variicola	Different Species
CPE	EL	10	FH	20	indirect	-30	hospital	234098wC8_CPE0002633_assembly_filtered.fasta	Klebsiella pneumoniae	234098wG7_CPE0002629_assembly_filtered.fasta	Klebsiella variicola	Different Species
CPE	EL	10	FH	21	indirect	-34	hospital	234098wF7_CPE0002628_assembly_filtered.fasta	Klebsiella pneumoniae	234098wD6_CPE0002618_assembly_filtered.fasta	Klebsiella variicola	Different Species
CPE	EL	10	FH	21	indirect	-34	hospital	234098wF7_CPE0002628_assembly_filtered.fasta	Klebsiella pneumoniae	234098wG7_CPE0002629_assembly_filtered.fasta	Klebsiella variicola	Different Species
CPE	EL	10	FH	21	indirect	-34	hospital	234098wC8_CPE0002633_assembly_filtered.fasta	Klebsiella pneumoniae	234098wD6_CPE0002618_assembly_filtered.fasta	Klebsiella variicola	Different Species
CPE	EL	10	FH	21	indirect	-34	hospital	234098wC8_CPE0002633_assembly_filtered.fasta	Klebsiella pneumoniae	234098wG7_CPE0002629_assembly_filtered.fasta	Klebsiella variicola	Different Species
CPE	EL	10	FH	22	indirect	-68	ward	234098wF7_CPE0002628_assembly_filtered.fasta	Klebsiella pneumoniae	234098wD6_CPE0002618_assembly_filtered.fasta	Klebsiella variicola	Different Species
CPE	EL	10	FH	22	indirect	-68	ward	234098wF7_CPE0002628_assembly_filtered.fasta	Klebsiella pneumoniae	234098wG7_CPE0002629_assembly_filtered.fasta	Klebsiella variicola	Different Species
CPE	EL	10	FH	22	indirect	-68	ward	234098wC8_CPE0002633_assembly_filtered.fasta	Klebsiella pneumoniae	234098wD6_CPE0002618_assembly_filtered.fasta	Klebsiella variicola	Different Species
CPE	EL	10	FH	22	indirect	-68	ward	234098wC8_CPE0002633_assembly_filtered.fasta	Klebsiella pneumoniae	234098wG7_CPE0002629_assembly_filtered.fasta	Klebsiella variicola	Different Species
CPE	EL	10	FH	23	indirect	-79	hospital	234098wF7_CPE0002628_assembly_filtered.fasta	Klebsiella pneumoniae	234098wD6_CPE0002618_assembly_filtered.fasta	Klebsiella variicola	Different Species
CPE	EL	10	FH	23	indirect	-79	hospital	234098wF7_CPE0002628_assembly_filtered.fasta	Klebsiella pneumoniae	234098wG7_CPE0002629_assembly_filtered.fasta	Klebsiella variicola	Different Species
CPE	EL	10	FH	23	indirect	-79	hospital	234098wC8_CPE0002633_assembly_filtered.fasta	Klebsiella pneumoniae	234098wD6_CPE0002618_assembly_filtered.fasta	Klebsiella variicola	Different Species
CPE	EL	10	FH	23	indirect	-79	hospital	234098wC8_CPE0002633_assembly_filtered.fasta	Klebsiella pneumoniae	234098wG7_CPE0002629_assembly_filtered.fasta	Klebsiella variicola	Different Species
CPE	EL	10	FH	24	indirect	-93	hospital	234098wF7_CPE0002628_assembly_filtered.fasta	Klebsiella pneumoniae	234098wD6_CPE0002618_assembly_filtered.fasta	Klebsiella variicola	Different Species
CPE	EL	10	FH	24	indirect	-93	hospital	234098wF7_CPE0002628_assembly_filtered.fasta	Klebsiella pneumoniae	234098wG7_CPE0002629_assembly_filtered.fasta	Klebsiella variicola	Different Species
CPE	EL	10	FH	24	indirect	-93	hospital	234098wC8_CPE0002633_assembly_filtered.fasta	Klebsiella pneumoniae	234098wD6_CPE0002618_assembly_filtered.fasta	Klebsiella variicola	Different Species
CPE	EL	10	FH	24	indirect	-93	hospital	234098wC8_CPE0002633_assembly_filtered.fasta	Klebsiella pneumoniae	234098wG7_CPE0002629_assembly_filtered.fasta	Klebsiella variicola	Different Species
CPE	EL	10	FH	25	indirect	-100	hospital	234098wF7_CPE0002628_assembly_filtered.fasta	Klebsiella pneumoniae	234098wD6_CPE0002618_assembly_filtered.fasta	Klebsiella variicola	Different Species
CPE	EL	10	FH	25	indirect	-100	hospital	234098wF7_CPE0002628_assembly_filtered.fasta	Klebsiella pneumoniae	234098wG7_CPE0002629_assembly_filtered.fasta	Klebsiella variicola	Different Species
CPE	EL	10	FH	25	indirect	-100	hospital	234098wC8_CPE0002633_assembly_filtered.fasta	Klebsiella pneumoniae	234098wD6_CPE0002618_assembly_filtered.fasta	Klebsiella variicola	Different Species
CPE	EL	10	FH	25	indirect	-100	hospital	234098wC8_CPE0002633_assembly_filtered.fasta	Klebsiella pneumoniae	234098wG7_CPE0002629_assembly_filtered.fasta	Klebsiella variicola	Different Species
CPE	EL	10	FH	26	indirect	-138	hospital	234098wF7_CPE0002628_assembly_filtered.fasta	Klebsiella pneumoniae	234098wD6_CPE0002618_assembly_filtered.fasta	Klebsiella variicola	Different Species
CPE	EL	10	FH	26	indirect	-138	hospital	234098wF7_CPE0002628_assembly_filtered.fasta	Klebsiella pneumoniae	234098wG7_CPE0002629_assembly_filtered.fasta	Klebsiella variicola	Different Species
CPE	EL	10	FH	26	indirect	-138	hospital	234098wC8_CPE0002633_assembly_filtered.fasta	Klebsiella pneumoniae	234098wD6_CPE0002618_assembly_filtered.fasta	Klebsiella variicola	Different Species
CPE	EL	10	FH	26	indirect	-138	hospital	234098wC8_CPE0002633_assembly_filtered.fasta	Klebsiella pneumoniae	234098wG7_CPE0002629_assembly_filtered.fasta	Klebsiella variicola	Different Species
CPE	EL	10	FH	27	indirect	-299	hospital	234098wF7_CPE0002628_assembly_filtered.fasta	Klebsiella pneumoniae	234098wD6_CPE0002618_assembly_filtered.fasta	Klebsiella variicola	Different Species
CPE	EL	10	FH	27	indirect	-299	hospital	234098wF7_CPE0002628_assembly_filtered.fasta	Klebsiella pneumoniae	234098wG7_CPE0002629_assembly_filtered.fasta	Klebsiella variicola	Different Species
CPE	EL	10	FH	27	indirect	-299	hospital	234098wC8_CPE0002633_assembly_filtered.fasta	Klebsiella pneumoniae	234098wD6_CPE0002618_assembly_filtered.fasta	Klebsiella variicola	Different Species
CPE	EL	10	FH	27	indirect	-299	hospital	234098wC8_CPE0002633_assembly_filtered.fasta	Klebsiella pneumoniae	234098wG7_CPE0002629_assembly_filtered.fasta	Klebsiella variicola	Different Species
CPE	EL	10	FH	28	indirect	-419	hospital	234098wF7_CPE0002628_assembly_filtered.fasta	Klebsiella pneumoniae	234098wD6_CPE0002618_assembly_filtered.fasta	Klebsiella variicola	Different Species
CPE	EL	10	FH	28	indirect	-419	hospital	234098wF7_CPE0002628_assembly_filtered.fasta	Klebsiella pneumoniae	234098wG7_CPE0002629_assembly_filtered.fasta	Klebsiella variicola	Different Species
CPE	EL	10	FH	28	indirect	-419	hospital	234098wC8_CPE0002633_assembly_filtered.fasta	Klebsiella pneumoniae	234098wD6_CPE0002618_assembly_filtered.fasta	Klebsiella variicola	Different Species
CPE	EL	10	FH	28	indirect	-419	hospital	234098wC8_CPE0002633_assembly_filtered.fasta	Klebsiella pneumoniae	234098wG7_CPE0002629_assembly_filtered.fasta	Klebsiella variicola	Different Species
CPE	EL	10	FJ	1	indirect	-95	hospital	234098wF7_CPE0002628_assembly_filtered.fasta	Klebsiella pneumoniae	234099wG2_CPE0002685_assembly_filtered.fasta	Klebsiella pneumoniae	Same Species	22245	0.99987	0.767359
CPE	EL	10	FJ	1	indirect	-95	hospital	234098wC8_CPE0002633_assembly_filtered.fasta	Klebsiella pneumoniae	234099wG2_CPE0002685_assembly_filtered.fasta	Klebsiella pneumoniae	Same Species	22246	0.999867	0.733892
CPE	EL	10	FJ	2	indirect	-102	hospital	234098wF7_CPE0002628_assembly_filtered.fasta	Klebsiella pneumoniae	234099wG2_CPE0002685_assembly_filtered.fasta	Klebsiella pneumoniae	Same Species	22245	0.99987	0.767359
CPE	EL	10	FJ	2	indirect	-102	hospital	234098wC8_CPE0002633_assembly_filtered.fasta	Klebsiella pneumoniae	234099wG2_CPE0002685_assembly_filtered.fasta	Klebsiella pneumoniae	Same Species	22246	0.999867	0.733892
CPE	EL	10	FJ	3	indirect	-109	hospital	234098wF7_CPE0002628_assembly_filtered.fasta	Klebsiella pneumoniae	234099wG2_CPE0002685_assembly_filtered.fasta	Klebsiella pneumoniae	Same Species	22245	0.99987	0.767359
CPE	EL	10	FJ	3	indirect	-109	hospital	234098wC8_CPE0002633_assembly_filtered.fasta	Klebsiella pneumoniae	234099wG2_CPE0002685_assembly_filtered.fasta	Klebsiella pneumoniae	Same Species	22246	0.999867	0.733892
CPE	EL	10	FJ	4	indirect	-110	hospital	234098wF7_CPE0002628_assembly_filtered.fasta	Klebsiella pneumoniae	234099wG2_CPE0002685_assembly_filtered.fasta	Klebsiella pneumoniae	Same Species	22245	0.99987	0.767359
CPE	EL	10	FJ	4	indirect	-110	hospital	234098wC8_CPE0002633_assembly_filtered.fasta	Klebsiella pneumoniae	234099wG2_CPE0002685_assembly_filtered.fasta	Klebsiella pneumoniae	Same Species	22246	0.999867	0.733892
CPE	EL	10	FJ	5	indirect	-112	hospital	234098wF7_CPE0002628_assembly_filtered.fasta	Klebsiella pneumoniae	234099wG2_CPE0002685_assembly_filtered.fasta	Klebsiella pneumoniae	Same Species	22245	0.99987	0.767359
CPE	EL	10	FJ	5	indirect	-112	hospital	234098wC8_CPE0002633_assembly_filtered.fasta	Klebsiella pneumoniae	234099wG2_CPE0002685_assembly_filtered.fasta	Klebsiella pneumoniae	Same Species	22246	0.999867	0.733892
CPE	EL	10	FJ	6	indirect	-143	hospital	234098wF7_CPE0002628_assembly_filtered.fasta	Klebsiella pneumoniae	234099wG2_CPE0002685_assembly_filtered.fasta	Klebsiella pneumoniae	Same Species	22245	0.99987	0.767359
CPE	EL	10	FJ	6	indirect	-143	hospital	234098wC8_CPE0002633_assembly_filtered.fasta	Klebsiella pneumoniae	234099wG2_CPE0002685_assembly_filtered.fasta	Klebsiella pneumoniae	Same Species	22246	0.999867	0.733892
CPE	EL	10	FK	1	indirect	-46	hospital	234098wF7_CPE0002628_assembly_filtered.fasta	Klebsiella pneumoniae	234098wG5_CPE0002613_assembly_filtered.fasta	Escherichia coli	Different Species
CPE	EL	10	FK	1	indirect	-46	hospital	234098wC8_CPE0002633_assembly_filtered.fasta	Klebsiella pneumoniae	234098wG5_CPE0002613_assembly_filtered.fasta	Escherichia coli	Different Species
CPE	EL	10	FK	2	indirect	-89	hospital	234098wF7_CPE0002628_assembly_filtered.fasta	Klebsiella pneumoniae	234098wG5_CPE0002613_assembly_filtered.fasta	Escherichia coli	Different Species
CPE	EL	10	FK	2	indirect	-89	hospital	234098wC8_CPE0002633_assembly_filtered.fasta	Klebsiella pneumoniae	234098wG5_CPE0002613_assembly_filtered.fasta	Escherichia coli	Different Species
CPE	EL	10	FK	3	indirect	-195	hospital	234098wF7_CPE0002628_assembly_filtered.fasta	Klebsiella pneumoniae	234098wG5_CPE0002613_assembly_filtered.fasta	Escherichia coli	Different Species
CPE	EL	10	FK	3	indirect	-195	hospital	234098wC8_CPE0002633_assembly_filtered.fasta	Klebsiella pneumoniae	234098wG5_CPE0002613_assembly_filtered.fasta	Escherichia coli	Different Species
CPE	EL	10	FK	4	indirect	-207	ward	234098wF7_CPE0002628_assembly_filtered.fasta	Klebsiella pneumoniae	234098wG5_CPE0002613_assembly_filtered.fasta	Escherichia coli	Different Species
CPE	EL	10	FK	4	indirect	-207	ward	234098wC8_CPE0002633_assembly_filtered.fasta	Klebsiella pneumoniae	234098wG5_CPE0002613_assembly_filtered.fasta	Escherichia coli	Different Species
CPE	EL	10	FK	5	indirect	-208	hospital	234098wF7_CPE0002628_assembly_filtered.fasta	Klebsiella pneumoniae	234098wG5_CPE0002613_assembly_filtered.fasta	Escherichia coli	Different Species
CPE	EL	10	FK	5	indirect	-208	hospital	234098wC8_CPE0002633_assembly_filtered.fasta	Klebsiella pneumoniae	234098wG5_CPE0002613_assembly_filtered.fasta	Escherichia coli	Different Species
CPE	EL	10	FK	6	indirect	-216	hospital	234098wF7_CPE0002628_assembly_filtered.fasta	Klebsiella pneumoniae	234098wG5_CPE0002613_assembly_filtered.fasta	Escherichia coli	Different Species
CPE	EL	10	FK	6	indirect	-216	hospital	234098wC8_CPE0002633_assembly_filtered.fasta	Klebsiella pneumoniae	234098wG5_CPE0002613_assembly_filtered.fasta	Escherichia coli	Different Species
CPE	EL	10	FK	7	indirect	-320	hospital	234098wF7_CPE0002628_assembly_filtered.fasta	Klebsiella pneumoniae	234098wG5_CPE0002613_assembly_filtered.fasta	Escherichia coli	Different Species
CPE	EL	10	FK	7	indirect	-320	hospital	234098wC8_CPE0002633_assembly_filtered.fasta	Klebsiella pneumoniae	234098wG5_CPE0002613_assembly_filtered.fasta	Escherichia coli	Different Species
CPE	EL	10	FK	8	indirect	-409	hospital	234098wF7_CPE0002628_assembly_filtered.fasta	Klebsiella pneumoniae	234098wG5_CPE0002613_assembly_filtered.fasta	Escherichia coli	Different Species
CPE	EL	10	FK	8	indirect	-409	hospital	234098wC8_CPE0002633_assembly_filtered.fasta	Klebsiella pneumoniae	234098wG5_CPE0002613_assembly_filtered.fasta	Escherichia coli	Different Species
CPE	EL	11	EM	3	indirect	-57	building	234098wF7_CPE0002628_assembly_filtered.fasta	Klebsiella pneumoniae	234098wC5_CPE0002606_assembly_filtered.fasta	Klebsiella pneumoniae	Same Species	21310	0.999873	0.681138
CPE	EL	11	EM	3	indirect	-57	building	234098wC8_CPE0002633_assembly_filtered.fasta	Klebsiella pneumoniae	234098wC5_CPE0002606_assembly_filtered.fasta	Klebsiella pneumoniae	Same Species	21322	0.99986	0.713813
CPE	EL	11	EM	4	indirect	-98	hospital	234098wF7_CPE0002628_assembly_filtered.fasta	Klebsiella pneumoniae	234098wC5_CPE0002606_assembly_filtered.fasta	Klebsiella pneumoniae	Same Species	21310	0.999873	0.681138
CPE	EL	11	EM	4	indirect	-98	hospital	234098wC8_CPE0002633_assembly_filtered.fasta	Klebsiella pneumoniae	234098wC5_CPE0002606_assembly_filtered.fasta	Klebsiella pneumoniae	Same Species	21322	0.99986	0.713813
CPE	EL	11	EM	5	indirect	-103	building	234098wF7_CPE0002628_assembly_filtered.fasta	Klebsiella pneumoniae	234098wC5_CPE0002606_assembly_filtered.fasta	Klebsiella pneumoniae	Same Species	21310	0.999873	0.681138
CPE	EL	11	EM	5	indirect	-103	building	234098wC8_CPE0002633_assembly_filtered.fasta	Klebsiella pneumoniae	234098wC5_CPE0002606_assembly_filtered.fasta	Klebsiella pneumoniae	Same Species	21322	0.99986	0.713813
CPE	EL	11	EN	1	indirect	-695	hospital	234098wF7_CPE0002628_assembly_filtered.fasta	Klebsiella pneumoniae	234099wB4_CPE0002700_assembly_filtered.fasta	Klebsiella pneumoniae	Same Species	22695	0.999915	0.827306
CPE	EL	11	EN	1	indirect	-695	hospital	234098wC8_CPE0002633_assembly_filtered.fasta	Klebsiella pneumoniae	234099wB4_CPE0002700_assembly_filtered.fasta	Klebsiella pneumoniae	Same Species	22697	0.999967	0.852758
CPE	EL	11	EN	2	indirect	-694	hospital	234098wF7_CPE0002628_assembly_filtered.fasta	Klebsiella pneumoniae	234099wB4_CPE0002700_assembly_filtered.fasta	Klebsiella pneumoniae	Same Species	22695	0.999915	0.827306
CPE	EL	11	EN	2	indirect	-694	hospital	234098wC8_CPE0002633_assembly_filtered.fasta	Klebsiella pneumoniae	234099wB4_CPE0002700_assembly_filtered.fasta	Klebsiella pneumoniae	Same Species	22697	0.999967	0.852758
CPE	EL	11	EN	3	indirect	-693	hospital	234098wF7_CPE0002628_assembly_filtered.fasta	Klebsiella pneumoniae	234099wB4_CPE0002700_assembly_filtered.fasta	Klebsiella pneumoniae	Same Species	22695	0.999915	0.827306
CPE	EL	11	EN	3	indirect	-693	hospital	234098wC8_CPE0002633_assembly_filtered.fasta	Klebsiella pneumoniae	234099wB4_CPE0002700_assembly_filtered.fasta	Klebsiella pneumoniae	Same Species	22697	0.999967	0.852758
CPE	EL	11	EN	12	indirect	-290	hospital	234098wF7_CPE0002628_assembly_filtered.fasta	Klebsiella pneumoniae	234099wB4_CPE0002700_assembly_filtered.fasta	Klebsiella pneumoniae	Same Species	22695	0.999915	0.827306
CPE	EL	11	EN	12	indirect	-290	hospital	234098wC8_CPE0002633_assembly_filtered.fasta	Klebsiella pneumoniae	234099wB4_CPE0002700_assembly_filtered.fasta	Klebsiella pneumoniae	Same Species	22697	0.999967	0.852758
CPE	EL	11	EN	13	indirect	-268	hospital	234098wF7_CPE0002628_assembly_filtered.fasta	Klebsiella pneumoniae	234099wB4_CPE0002700_assembly_filtered.fasta	Klebsiella pneumoniae	Same Species	22695	0.999915	0.827306
CPE	EL	11	EN	13	indirect	-268	hospital	234098wC8_CPE0002633_assembly_filtered.fasta	Klebsiella pneumoniae	234099wB4_CPE0002700_assembly_filtered.fasta	Klebsiella pneumoniae	Same Species	22697	0.999967	0.852758
CPE	EL	11	EN	14	indirect	-246	hospital	234098wF7_CPE0002628_assembly_filtered.fasta	Klebsiella pneumoniae	234099wB4_CPE0002700_assembly_filtered.fasta	Klebsiella pneumoniae	Same Species	22695	0.999915	0.827306
CPE	EL	11	EN	14	indirect	-246	hospital	234098wC8_CPE0002633_assembly_filtered.fasta	Klebsiella pneumoniae	234099wB4_CPE0002700_assembly_filtered.fasta	Klebsiella pneumoniae	Same Species	22697	0.999967	0.852758
CPE	EL	11	EN	15	indirect	-235	hospital	234098wF7_CPE0002628_assembly_filtered.fasta	Klebsiella pneumoniae	234099wB4_CPE0002700_assembly_filtered.fasta	Klebsiella pneumoniae	Same Species	22695	0.999915	0.827306
CPE	EL	11	EN	15	indirect	-235	hospital	234098wC8_CPE0002633_assembly_filtered.fasta	Klebsiella pneumoniae	234099wB4_CPE0002700_assembly_filtered.fasta	Klebsiella pneumoniae	Same Species	22697	0.999967	0.852758
CPE	EL	11	EN	18	indirect	-183	hospital	234098wF7_CPE0002628_assembly_filtered.fasta	Klebsiella pneumoniae	234099wB4_CPE0002700_assembly_filtered.fasta	Klebsiella pneumoniae	Same Species	22695	0.999915	0.827306
CPE	EL	11	EN	18	indirect	-183	hospital	234098wC8_CPE0002633_assembly_filtered.fasta	Klebsiella pneumoniae	234099wB4_CPE0002700_assembly_filtered.fasta	Klebsiella pneumoniae	Same Species	22697	0.999967	0.852758
CPE	EL	11	EN	30	indirect	-9	hospital	234098wF7_CPE0002628_assembly_filtered.fasta	Klebsiella pneumoniae	234099wB4_CPE0002700_assembly_filtered.fasta	Klebsiella pneumoniae	Same Species	22695	0.999915	0.827306
CPE	EL	11	EN	30	indirect	-9	hospital	234098wC8_CPE0002633_assembly_filtered.fasta	Klebsiella pneumoniae	234099wB4_CPE0002700_assembly_filtered.fasta	Klebsiella pneumoniae	Same Species	22697	0.999967	0.852758
CPE	EL	11	EO	4	indirect	-59	building	234098wF7_CPE0002628_assembly_filtered.fasta	Klebsiella pneumoniae	234098wD5_CPE0002607_assembly_filtered.fasta	Klebsiella pneumoniae	Same Species	21310	0.999941	0.702229
CPE	EL	11	EO	4	indirect	-59	building	234098wF7_CPE0002628_assembly_filtered.fasta	Klebsiella pneumoniae	234098wA6_CPE0002615_assembly_filtered.fasta	Klebsiella pneumoniae	Same Species	21311	0.999944	0.703651
CPE	EL	11	EO	4	indirect	-59	building	234098wC8_CPE0002633_assembly_filtered.fasta	Klebsiella pneumoniae	234098wD5_CPE0002607_assembly_filtered.fasta	Klebsiella pneumoniae	Same Species	21322	0.999913	0.670249	Klebsiella_pneumoniae_234098wC8_CPE0002633_assembly_plasmid_AA277	Klebsiella_pneumoniae_234098wD5_CPE0002607_assembly_plasmid_AA810	1
CPE	EL	11	EO	4	indirect	-59	building	234098wC8_CPE0002633_assembly_filtered.fasta	Klebsiella pneumoniae	234098wD5_CPE0002607_assembly_filtered.fasta	Klebsiella pneumoniae	Same Species	21322	0.999913	0.670249	Klebsiella_pneumoniae_234098wC8_CPE0002633_assembly_plasmid_AA277	Klebsiella_pneumoniae_234098wD5_CPE0002607_assembly_plasmid_AA274	3
CPE	EL	11	EO	4	indirect	-59	building	234098wC8_CPE0002633_assembly_filtered.fasta	Klebsiella pneumoniae	234098wA6_CPE0002615_assembly_filtered.fasta	Klebsiella pneumoniae	Same Species	21323	0.999915	0.671715
CPE	EL	11	EO	5	indirect	-72	hospital	234098wF7_CPE0002628_assembly_filtered.fasta	Klebsiella pneumoniae	234098wD5_CPE0002607_assembly_filtered.fasta	Klebsiella pneumoniae	Same Species	21310	0.999941	0.702229
CPE	EL	11	EO	5	indirect	-72	hospital	234098wF7_CPE0002628_assembly_filtered.fasta	Klebsiella pneumoniae	234098wA6_CPE0002615_assembly_filtered.fasta	Klebsiella pneumoniae	Same Species	21311	0.999944	0.703651
CPE	EL	11	EO	5	indirect	-72	hospital	234098wC8_CPE0002633_assembly_filtered.fasta	Klebsiella pneumoniae	234098wD5_CPE0002607_assembly_filtered.fasta	Klebsiella pneumoniae	Same Species	21322	0.999913	0.670249	Klebsiella_pneumoniae_234098wC8_CPE0002633_assembly_plasmid_AA277	Klebsiella_pneumoniae_234098wD5_CPE0002607_assembly_plasmid_AA810	1
CPE	EL	11	EO	5	indirect	-72	hospital	234098wC8_CPE0002633_assembly_filtered.fasta	Klebsiella pneumoniae	234098wD5_CPE0002607_assembly_filtered.fasta	Klebsiella pneumoniae	Same Species	21322	0.999913	0.670249	Klebsiella_pneumoniae_234098wC8_CPE0002633_assembly_plasmid_AA277	Klebsiella_pneumoniae_234098wD5_CPE0002607_assembly_plasmid_AA274	3
CPE	EL	11	EO	5	indirect	-72	hospital	234098wC8_CPE0002633_assembly_filtered.fasta	Klebsiella pneumoniae	234098wA6_CPE0002615_assembly_filtered.fasta	Klebsiella pneumoniae	Same Species	21323	0.999915	0.671715
CPE	EL	11	EQ	1	indirect	-34	building	234098wF7_CPE0002628_assembly_filtered.fasta	Klebsiella pneumoniae	234098wE3_CPE0002589_assembly_filtered.fasta	Klebsiella pneumoniae	Same Species	368928	0.999537	0.83713
CPE	EL	11	EQ	1	indirect	-34	building	234098wF7_CPE0002628_assembly_filtered.fasta	Klebsiella pneumoniae	234098wF3_CPE0002590_assembly_filtered.fasta	Citrobacter freundii	Different Species
CPE	EL	11	EQ	1	indirect	-34	building	234098wF7_CPE0002628_assembly_filtered.fasta	Klebsiella pneumoniae	234098wD10_CPE0002651_assembly_filtered.fasta	Klebsiella pneumoniae	Same Species	23638	0.999942	0.753714
CPE	EL	11	EQ	1	indirect	-34	building	234098wC8_CPE0002633_assembly_filtered.fasta	Klebsiella pneumoniae	234098wE3_CPE0002589_assembly_filtered.fasta	Klebsiella pneumoniae	Same Species	369123	0.999546	0.821801	Klebsiella_pneumoniae_234098wC8_CPE0002633_assembly_plasmid_AA277	Klebsiella_pneumoniae_234098wE3_CPE0002589_assembly_plasmid_AA035	2
CPE	EL	11	EQ	1	indirect	-34	building	234098wC8_CPE0002633_assembly_filtered.fasta	Klebsiella pneumoniae	234098wE3_CPE0002589_assembly_filtered.fasta	Klebsiella pneumoniae	Same Species	369123	0.999546	0.821801	Klebsiella_pneumoniae_234098wC8_CPE0002633_assembly_plasmid_AB183	Klebsiella_pneumoniae_234098wE3_CPE0002589_assembly_plasmid_AB961	4
CPE	EL	11	EQ	1	indirect	-34	building	234098wC8_CPE0002633_assembly_filtered.fasta	Klebsiella pneumoniae	234098wF3_CPE0002590_assembly_filtered.fasta	Citrobacter freundii	Different Species
CPE	EL	11	EQ	1	indirect	-34	building	234098wC8_CPE0002633_assembly_filtered.fasta	Klebsiella pneumoniae	234098wD10_CPE0002651_assembly_filtered.fasta	Klebsiella pneumoniae	Same Species	23644	0.99991	0.729784	Klebsiella_pneumoniae_234098wC8_CPE0002633_assembly_plasmid_AA002	Klebsiella_pneumoniae_234098wD10_CPE0002651_assembly_plasmid_AA002	0
CPE	EL	11	EQ	2	indirect	-59	building	234098wF7_CPE0002628_assembly_filtered.fasta	Klebsiella pneumoniae	234098wE3_CPE0002589_assembly_filtered.fasta	Klebsiella pneumoniae	Same Species	368928	0.999537	0.83713
CPE	EL	11	EQ	2	indirect	-59	building	234098wF7_CPE0002628_assembly_filtered.fasta	Klebsiella pneumoniae	234098wF3_CPE0002590_assembly_filtered.fasta	Citrobacter freundii	Different Species
CPE	EL	11	EQ	2	indirect	-59	building	234098wF7_CPE0002628_assembly_filtered.fasta	Klebsiella pneumoniae	234098wD10_CPE0002651_assembly_filtered.fasta	Klebsiella pneumoniae	Same Species	23638	0.999942	0.753714
CPE	EL	11	EQ	2	indirect	-59	building	234098wC8_CPE0002633_assembly_filtered.fasta	Klebsiella pneumoniae	234098wE3_CPE0002589_assembly_filtered.fasta	Klebsiella pneumoniae	Same Species	369123	0.999546	0.821801	Klebsiella_pneumoniae_234098wC8_CPE0002633_assembly_plasmid_AA277	Klebsiella_pneumoniae_234098wE3_CPE0002589_assembly_plasmid_AA035	2
CPE	EL	11	EQ	2	indirect	-59	building	234098wC8_CPE0002633_assembly_filtered.fasta	Klebsiella pneumoniae	234098wE3_CPE0002589_assembly_filtered.fasta	Klebsiella pneumoniae	Same Species	369123	0.999546	0.821801	Klebsiella_pneumoniae_234098wC8_CPE0002633_assembly_plasmid_AB183	Klebsiella_pneumoniae_234098wE3_CPE0002589_assembly_plasmid_AB961	4
CPE	EL	11	EQ	2	indirect	-59	building	234098wC8_CPE0002633_assembly_filtered.fasta	Klebsiella pneumoniae	234098wF3_CPE0002590_assembly_filtered.fasta	Citrobacter freundii	Different Species
CPE	EL	11	EQ	2	indirect	-59	building	234098wC8_CPE0002633_assembly_filtered.fasta	Klebsiella pneumoniae	234098wD10_CPE0002651_assembly_filtered.fasta	Klebsiella pneumoniae	Same Species	23644	0.99991	0.729784	Klebsiella_pneumoniae_234098wC8_CPE0002633_assembly_plasmid_AA002	Klebsiella_pneumoniae_234098wD10_CPE0002651_assembly_plasmid_AA002	0
CPE	EL	11	EQ	3	indirect	-73	building	234098wF7_CPE0002628_assembly_filtered.fasta	Klebsiella pneumoniae	234098wE3_CPE0002589_assembly_filtered.fasta	Klebsiella pneumoniae	Same Species	368928	0.999537	0.83713
CPE	EL	11	EQ	3	indirect	-73	building	234098wF7_CPE0002628_assembly_filtered.fasta	Klebsiella pneumoniae	234098wF3_CPE0002590_assembly_filtered.fasta	Citrobacter freundii	Different Species
CPE	EL	11	EQ	3	indirect	-73	building	234098wF7_CPE0002628_assembly_filtered.fasta	Klebsiella pneumoniae	234098wD10_CPE0002651_assembly_filtered.fasta	Klebsiella pneumoniae	Same Species	23638	0.999942	0.753714
CPE	EL	11	EQ	3	indirect	-73	building	234098wC8_CPE0002633_assembly_filtered.fasta	Klebsiella pneumoniae	234098wE3_CPE0002589_assembly_filtered.fasta	Klebsiella pneumoniae	Same Species	369123	0.999546	0.821801	Klebsiella_pneumoniae_234098wC8_CPE0002633_assembly_plasmid_AA277	Klebsiella_pneumoniae_234098wE3_CPE0002589_assembly_plasmid_AA035	2
CPE	EL	11	EQ	3	indirect	-73	building	234098wC8_CPE0002633_assembly_filtered.fasta	Klebsiella pneumoniae	234098wE3_CPE0002589_assembly_filtered.fasta	Klebsiella pneumoniae	Same Species	369123	0.999546	0.821801	Klebsiella_pneumoniae_234098wC8_CPE0002633_assembly_plasmid_AB183	Klebsiella_pneumoniae_234098wE3_CPE0002589_assembly_plasmid_AB961	4
CPE	EL	11	EQ	3	indirect	-73	building	234098wC8_CPE0002633_assembly_filtered.fasta	Klebsiella pneumoniae	234098wF3_CPE0002590_assembly_filtered.fasta	Citrobacter freundii	Different Species
CPE	EL	11	EQ	3	indirect	-73	building	234098wC8_CPE0002633_assembly_filtered.fasta	Klebsiella pneumoniae	234098wD10_CPE0002651_assembly_filtered.fasta	Klebsiella pneumoniae	Same Species	23644	0.99991	0.729784	Klebsiella_pneumoniae_234098wC8_CPE0002633_assembly_plasmid_AA002	Klebsiella_pneumoniae_234098wD10_CPE0002651_assembly_plasmid_AA002	0
CPE	EL	11	EU	1	indirect	-56	building	234098wF7_CPE0002628_assembly_filtered.fasta	Klebsiella pneumoniae	234098wH10_CPE0002655_assembly_filtered.fasta	Escherichia coli	Different Species
CPE	EL	11	EU	1	indirect	-56	building	234098wC8_CPE0002633_assembly_filtered.fasta	Klebsiella pneumoniae	234098wH10_CPE0002655_assembly_filtered.fasta	Escherichia coli	Different Species
CPE	EL	11	EU	2	indirect	-71	hospital	234098wF7_CPE0002628_assembly_filtered.fasta	Klebsiella pneumoniae	234098wH10_CPE0002655_assembly_filtered.fasta	Escherichia coli	Different Species
CPE	EL	11	EU	2	indirect	-71	hospital	234098wC8_CPE0002633_assembly_filtered.fasta	Klebsiella pneumoniae	234098wH10_CPE0002655_assembly_filtered.fasta	Escherichia coli	Different Species
CPE	EL	11	EU	3	indirect	-77	building	234098wF7_CPE0002628_assembly_filtered.fasta	Klebsiella pneumoniae	234098wH10_CPE0002655_assembly_filtered.fasta	Escherichia coli	Different Species
CPE	EL	11	EU	3	indirect	-77	building	234098wC8_CPE0002633_assembly_filtered.fasta	Klebsiella pneumoniae	234098wH10_CPE0002655_assembly_filtered.fasta	Escherichia coli	Different Species
CPE	EL	11	EU	5	indirect	-97	hospital	234098wF7_CPE0002628_assembly_filtered.fasta	Klebsiella pneumoniae	234098wH10_CPE0002655_assembly_filtered.fasta	Escherichia coli	Different Species
CPE	EL	11	EU	5	indirect	-97	hospital	234098wC8_CPE0002633_assembly_filtered.fasta	Klebsiella pneumoniae	234098wH10_CPE0002655_assembly_filtered.fasta	Escherichia coli	Different Species
CPE	EL	11	EU	6	indirect	-98	building	234098wF7_CPE0002628_assembly_filtered.fasta	Klebsiella pneumoniae	234098wH10_CPE0002655_assembly_filtered.fasta	Escherichia coli	Different Species
CPE	EL	11	EU	6	indirect	-98	building	234098wC8_CPE0002633_assembly_filtered.fasta	Klebsiella pneumoniae	234098wH10_CPE0002655_assembly_filtered.fasta	Escherichia coli	Different Species
CPE	EL	11	EV	4	indirect	-63	hospital	234098wF7_CPE0002628_assembly_filtered.fasta	Klebsiella pneumoniae	234098wE8_CPE0002635_assembly_filtered.fasta	Klebsiella pneumoniae	Same Species	21307	0.999908	0.702754
CPE	EL	11	EV	4	indirect	-63	hospital	234098wC8_CPE0002633_assembly_filtered.fasta	Klebsiella pneumoniae	234098wE8_CPE0002635_assembly_filtered.fasta	Klebsiella pneumoniae	Same Species	21319	0.999908	0.671394	Klebsiella_pneumoniae_234098wC8_CPE0002633_assembly_plasmid_AA277	Klebsiella_pneumoniae_234098wE8_CPE0002635_assembly_plasmid_AA274	3
CPE	EL	11	EV	6	indirect	-78	hospital	234098wF7_CPE0002628_assembly_filtered.fasta	Klebsiella pneumoniae	234098wE8_CPE0002635_assembly_filtered.fasta	Klebsiella pneumoniae	Same Species	21307	0.999908	0.702754
CPE	EL	11	EV	6	indirect	-78	hospital	234098wC8_CPE0002633_assembly_filtered.fasta	Klebsiella pneumoniae	234098wE8_CPE0002635_assembly_filtered.fasta	Klebsiella pneumoniae	Same Species	21319	0.999908	0.671394	Klebsiella_pneumoniae_234098wC8_CPE0002633_assembly_plasmid_AA277	Klebsiella_pneumoniae_234098wE8_CPE0002635_assembly_plasmid_AA274	3
CPE	EL	11	EY	1	indirect	-295	hospital	234098wF7_CPE0002628_assembly_filtered.fasta	Klebsiella pneumoniae	234098wG4_CPE0002599_assembly_filtered.fasta	Citrobacter freundii	Different Species				Klebsiella_pneumoniae_234098wF7_CPE0002628_assembly_plasmid_AA002	Citrobacter_freundii_234098wG4_CPE0002599_assembly_plasmid_AA002	1
CPE	EL	11	EY	1	indirect	-295	hospital	234098wC8_CPE0002633_assembly_filtered.fasta	Klebsiella pneumoniae	234098wG4_CPE0002599_assembly_filtered.fasta	Citrobacter freundii	Different Species				Klebsiella_pneumoniae_234098wC8_CPE0002633_assembly_plasmid_AA002	Citrobacter_freundii_234098wG4_CPE0002599_assembly_plasmid_AA002	1
CPE	EL	11	EY	2	indirect	-274	hospital	234098wF7_CPE0002628_assembly_filtered.fasta	Klebsiella pneumoniae	234098wG4_CPE0002599_assembly_filtered.fasta	Citrobacter freundii	Different Species				Klebsiella_pneumoniae_234098wF7_CPE0002628_assembly_plasmid_AA002	Citrobacter_freundii_234098wG4_CPE0002599_assembly_plasmid_AA002	1
CPE	EL	11	EY	2	indirect	-274	hospital	234098wC8_CPE0002633_assembly_filtered.fasta	Klebsiella pneumoniae	234098wG4_CPE0002599_assembly_filtered.fasta	Citrobacter freundii	Different Species				Klebsiella_pneumoniae_234098wC8_CPE0002633_assembly_plasmid_AA002	Citrobacter_freundii_234098wG4_CPE0002599_assembly_plasmid_AA002	1
CPE	EL	11	EY	3	indirect	-259	hospital	234098wF7_CPE0002628_assembly_filtered.fasta	Klebsiella pneumoniae	234098wG4_CPE0002599_assembly_filtered.fasta	Citrobacter freundii	Different Species				Klebsiella_pneumoniae_234098wF7_CPE0002628_assembly_plasmid_AA002	Citrobacter_freundii_234098wG4_CPE0002599_assembly_plasmid_AA002	1
CPE	EL	11	EY	3	indirect	-259	hospital	234098wC8_CPE0002633_assembly_filtered.fasta	Klebsiella pneumoniae	234098wG4_CPE0002599_assembly_filtered.fasta	Citrobacter freundii	Different Species				Klebsiella_pneumoniae_234098wC8_CPE0002633_assembly_plasmid_AA002	Citrobacter_freundii_234098wG4_CPE0002599_assembly_plasmid_AA002	1
CPE	EL	11	EY	4	indirect	-225	hospital	234098wF7_CPE0002628_assembly_filtered.fasta	Klebsiella pneumoniae	234098wG4_CPE0002599_assembly_filtered.fasta	Citrobacter freundii	Different Species				Klebsiella_pneumoniae_234098wF7_CPE0002628_assembly_plasmid_AA002	Citrobacter_freundii_234098wG4_CPE0002599_assembly_plasmid_AA002	1
CPE	EL	11	EY	4	indirect	-225	hospital	234098wC8_CPE0002633_assembly_filtered.fasta	Klebsiella pneumoniae	234098wG4_CPE0002599_assembly_filtered.fasta	Citrobacter freundii	Different Species				Klebsiella_pneumoniae_234098wC8_CPE0002633_assembly_plasmid_AA002	Citrobacter_freundii_234098wG4_CPE0002599_assembly_plasmid_AA002	1
CPE	EL	11	FC	4	indirect	-58	hospital	234098wF7_CPE0002628_assembly_filtered.fasta	Klebsiella pneumoniae	234098wE7_CPE0002627_assembly_filtered_reseq.fasta	Klebsiella aerogenes	Different Species
CPE	EL	11	FC	4	indirect	-58	hospital	234098wC8_CPE0002633_assembly_filtered.fasta	Klebsiella pneumoniae	234098wE7_CPE0002627_assembly_filtered_reseq.fasta	Klebsiella aerogenes	Different Species
CPE	EL	11	FC	5	indirect	-61	building	234098wF7_CPE0002628_assembly_filtered.fasta	Klebsiella pneumoniae	234098wE7_CPE0002627_assembly_filtered_reseq.fasta	Klebsiella aerogenes	Different Species
CPE	EL	11	FC	5	indirect	-61	building	234098wC8_CPE0002633_assembly_filtered.fasta	Klebsiella pneumoniae	234098wE7_CPE0002627_assembly_filtered_reseq.fasta	Klebsiella aerogenes	Different Species
CPE	EL	11	FC	6	indirect	-80	building	234098wF7_CPE0002628_assembly_filtered.fasta	Klebsiella pneumoniae	234098wE7_CPE0002627_assembly_filtered_reseq.fasta	Klebsiella aerogenes	Different Species
CPE	EL	11	FC	6	indirect	-80	building	234098wC8_CPE0002633_assembly_filtered.fasta	Klebsiella pneumoniae	234098wE7_CPE0002627_assembly_filtered_reseq.fasta	Klebsiella aerogenes	Different Species
CPE	EL	11	FE	1	indirect	-7	building	234098wF7_CPE0002628_assembly_filtered.fasta	Klebsiella pneumoniae	234099wF2_CPE0002684_assembly_filtered.fasta	Citrobacter freundii	Different Species
CPE	EL	11	FE	1	indirect	-7	building	234098wC8_CPE0002633_assembly_filtered.fasta	Klebsiella pneumoniae	234099wF2_CPE0002684_assembly_filtered.fasta	Citrobacter freundii	Different Species				Klebsiella_pneumoniae_234098wC8_CPE0002633_assembly_plasmid_AA277	Citrobacter_freundii_234099wF2_CPE0002684_assembly_plasmid_AD690	2
CPE	EL	11	FE	1	indirect	-7	building	234098wC8_CPE0002633_assembly_filtered.fasta	Klebsiella pneumoniae	234099wF2_CPE0002684_assembly_filtered.fasta	Citrobacter freundii	Different Species				Klebsiella_pneumoniae_234098wC8_CPE0002633_assembly_plasmid_AA002	Citrobacter_freundii_234099wF2_CPE0002684_assembly_plasmid_AA002	4
CPE	EL	11	FE	5	indirect	-386	building	234098wF7_CPE0002628_assembly_filtered.fasta	Klebsiella pneumoniae	234099wF2_CPE0002684_assembly_filtered.fasta	Citrobacter freundii	Different Species
CPE	EL	11	FE	5	indirect	-386	building	234098wC8_CPE0002633_assembly_filtered.fasta	Klebsiella pneumoniae	234099wF2_CPE0002684_assembly_filtered.fasta	Citrobacter freundii	Different Species				Klebsiella_pneumoniae_234098wC8_CPE0002633_assembly_plasmid_AA277	Citrobacter_freundii_234099wF2_CPE0002684_assembly_plasmid_AD690	2
CPE	EL	11	FE	5	indirect	-386	building	234098wC8_CPE0002633_assembly_filtered.fasta	Klebsiella pneumoniae	234099wF2_CPE0002684_assembly_filtered.fasta	Citrobacter freundii	Different Species				Klebsiella_pneumoniae_234098wC8_CPE0002633_assembly_plasmid_AA002	Citrobacter_freundii_234099wF2_CPE0002684_assembly_plasmid_AA002	4
CPE	EL	11	FE	6	indirect	-429	building	234098wF7_CPE0002628_assembly_filtered.fasta	Klebsiella pneumoniae	234099wF2_CPE0002684_assembly_filtered.fasta	Citrobacter freundii	Different Species
CPE	EL	11	FE	6	indirect	-429	building	234098wC8_CPE0002633_assembly_filtered.fasta	Klebsiella pneumoniae	234099wF2_CPE0002684_assembly_filtered.fasta	Citrobacter freundii	Different Species				Klebsiella_pneumoniae_234098wC8_CPE0002633_assembly_plasmid_AA277	Citrobacter_freundii_234099wF2_CPE0002684_assembly_plasmid_AD690	2
CPE	EL	11	FE	6	indirect	-429	building	234098wC8_CPE0002633_assembly_filtered.fasta	Klebsiella pneumoniae	234099wF2_CPE0002684_assembly_filtered.fasta	Citrobacter freundii	Different Species				Klebsiella_pneumoniae_234098wC8_CPE0002633_assembly_plasmid_AA002	Citrobacter_freundii_234099wF2_CPE0002684_assembly_plasmid_AA002	4
CPE	EL	11	FE	7	indirect	-432	building	234098wF7_CPE0002628_assembly_filtered.fasta	Klebsiella pneumoniae	234099wF2_CPE0002684_assembly_filtered.fasta	Citrobacter freundii	Different Species
CPE	EL	11	FE	7	indirect	-432	building	234098wC8_CPE0002633_assembly_filtered.fasta	Klebsiella pneumoniae	234099wF2_CPE0002684_assembly_filtered.fasta	Citrobacter freundii	Different Species				Klebsiella_pneumoniae_234098wC8_CPE0002633_assembly_plasmid_AA277	Citrobacter_freundii_234099wF2_CPE0002684_assembly_plasmid_AD690	2
CPE	EL	11	FE	7	indirect	-432	building	234098wC8_CPE0002633_assembly_filtered.fasta	Klebsiella pneumoniae	234099wF2_CPE0002684_assembly_filtered.fasta	Citrobacter freundii	Different Species				Klebsiella_pneumoniae_234098wC8_CPE0002633_assembly_plasmid_AA002	Citrobacter_freundii_234099wF2_CPE0002684_assembly_plasmid_AA002	4
CPE	EL	11	FF	1	indirect	-775	hospital	234098wF7_CPE0002628_assembly_filtered.fasta	Klebsiella pneumoniae	234098wG8_CPE0002637_assembly_filtered.fasta	Klebsiella pneumoniae	Same Species	1383	0.999882	0.519037
CPE	EL	11	FF	1	indirect	-775	hospital	234098wC8_CPE0002633_assembly_filtered.fasta	Klebsiella pneumoniae	234098wG8_CPE0002637_assembly_filtered.fasta	Klebsiella pneumoniae	Same Species	1376	0.999922	0.473593
CPE	EL	11	FF	2	indirect	-774	hospital	234098wF7_CPE0002628_assembly_filtered.fasta	Klebsiella pneumoniae	234098wG8_CPE0002637_assembly_filtered.fasta	Klebsiella pneumoniae	Same Species	1383	0.999882	0.519037
CPE	EL	11	FF	2	indirect	-774	hospital	234098wC8_CPE0002633_assembly_filtered.fasta	Klebsiella pneumoniae	234098wG8_CPE0002637_assembly_filtered.fasta	Klebsiella pneumoniae	Same Species	1376	0.999922	0.473593
CPE	EL	11	FF	3	indirect	-772	hospital	234098wF7_CPE0002628_assembly_filtered.fasta	Klebsiella pneumoniae	234098wG8_CPE0002637_assembly_filtered.fasta	Klebsiella pneumoniae	Same Species	1383	0.999882	0.519037
CPE	EL	11	FF	3	indirect	-772	hospital	234098wC8_CPE0002633_assembly_filtered.fasta	Klebsiella pneumoniae	234098wG8_CPE0002637_assembly_filtered.fasta	Klebsiella pneumoniae	Same Species	1376	0.999922	0.473593
CPE	EL	11	FF	7	indirect	-126	building	234098wF7_CPE0002628_assembly_filtered.fasta	Klebsiella pneumoniae	234098wG8_CPE0002637_assembly_filtered.fasta	Klebsiella pneumoniae	Same Species	1383	0.999882	0.519037
CPE	EL	11	FF	7	indirect	-126	building	234098wC8_CPE0002633_assembly_filtered.fasta	Klebsiella pneumoniae	234098wG8_CPE0002637_assembly_filtered.fasta	Klebsiella pneumoniae	Same Species	1376	0.999922	0.473593
CPE	EL	11	FF	8	indirect	-82	hospital	234098wF7_CPE0002628_assembly_filtered.fasta	Klebsiella pneumoniae	234098wG8_CPE0002637_assembly_filtered.fasta	Klebsiella pneumoniae	Same Species	1383	0.999882	0.519037
CPE	EL	11	FF	8	indirect	-82	hospital	234098wC8_CPE0002633_assembly_filtered.fasta	Klebsiella pneumoniae	234098wG8_CPE0002637_assembly_filtered.fasta	Klebsiella pneumoniae	Same Species	1376	0.999922	0.473593
CPE	EL	11	FF	9	indirect	-228	hospital	234098wF7_CPE0002628_assembly_filtered.fasta	Klebsiella pneumoniae	234098wG8_CPE0002637_assembly_filtered.fasta	Klebsiella pneumoniae	Same Species	1383	0.999882	0.519037
CPE	EL	11	FF	9	indirect	-228	hospital	234098wC8_CPE0002633_assembly_filtered.fasta	Klebsiella pneumoniae	234098wG8_CPE0002637_assembly_filtered.fasta	Klebsiella pneumoniae	Same Species	1376	0.999922	0.473593
CPE	EL	11	FH	4	indirect	-331	building	234098wF7_CPE0002628_assembly_filtered.fasta	Klebsiella pneumoniae	234098wD6_CPE0002618_assembly_filtered.fasta	Klebsiella variicola	Different Species
CPE	EL	11	FH	4	indirect	-331	building	234098wF7_CPE0002628_assembly_filtered.fasta	Klebsiella pneumoniae	234098wG7_CPE0002629_assembly_filtered.fasta	Klebsiella variicola	Different Species
CPE	EL	11	FH	4	indirect	-331	building	234098wC8_CPE0002633_assembly_filtered.fasta	Klebsiella pneumoniae	234098wD6_CPE0002618_assembly_filtered.fasta	Klebsiella variicola	Different Species
CPE	EL	11	FH	4	indirect	-331	building	234098wC8_CPE0002633_assembly_filtered.fasta	Klebsiella pneumoniae	234098wG7_CPE0002629_assembly_filtered.fasta	Klebsiella variicola	Different Species
CPE	EL	11	FH	5	indirect	-312	building	234098wF7_CPE0002628_assembly_filtered.fasta	Klebsiella pneumoniae	234098wD6_CPE0002618_assembly_filtered.fasta	Klebsiella variicola	Different Species
CPE	EL	11	FH	5	indirect	-312	building	234098wF7_CPE0002628_assembly_filtered.fasta	Klebsiella pneumoniae	234098wG7_CPE0002629_assembly_filtered.fasta	Klebsiella variicola	Different Species
CPE	EL	11	FH	5	indirect	-312	building	234098wC8_CPE0002633_assembly_filtered.fasta	Klebsiella pneumoniae	234098wD6_CPE0002618_assembly_filtered.fasta	Klebsiella variicola	Different Species
CPE	EL	11	FH	5	indirect	-312	building	234098wC8_CPE0002633_assembly_filtered.fasta	Klebsiella pneumoniae	234098wG7_CPE0002629_assembly_filtered.fasta	Klebsiella variicola	Different Species
CPE	EL	11	FH	6	indirect	-309	hospital	234098wF7_CPE0002628_assembly_filtered.fasta	Klebsiella pneumoniae	234098wD6_CPE0002618_assembly_filtered.fasta	Klebsiella variicola	Different Species
CPE	EL	11	FH	6	indirect	-309	hospital	234098wF7_CPE0002628_assembly_filtered.fasta	Klebsiella pneumoniae	234098wG7_CPE0002629_assembly_filtered.fasta	Klebsiella variicola	Different Species
CPE	EL	11	FH	6	indirect	-309	hospital	234098wC8_CPE0002633_assembly_filtered.fasta	Klebsiella pneumoniae	234098wD6_CPE0002618_assembly_filtered.fasta	Klebsiella variicola	Different Species
CPE	EL	11	FH	6	indirect	-309	hospital	234098wC8_CPE0002633_assembly_filtered.fasta	Klebsiella pneumoniae	234098wG7_CPE0002629_assembly_filtered.fasta	Klebsiella variicola	Different Species
CPE	EL	11	FH	7	indirect	-291	hospital	234098wF7_CPE0002628_assembly_filtered.fasta	Klebsiella pneumoniae	234098wD6_CPE0002618_assembly_filtered.fasta	Klebsiella variicola	Different Species
CPE	EL	11	FH	7	indirect	-291	hospital	234098wF7_CPE0002628_assembly_filtered.fasta	Klebsiella pneumoniae	234098wG7_CPE0002629_assembly_filtered.fasta	Klebsiella variicola	Different Species
CPE	EL	11	FH	7	indirect	-291	hospital	234098wC8_CPE0002633_assembly_filtered.fasta	Klebsiella pneumoniae	234098wD6_CPE0002618_assembly_filtered.fasta	Klebsiella variicola	Different Species
CPE	EL	11	FH	7	indirect	-291	hospital	234098wC8_CPE0002633_assembly_filtered.fasta	Klebsiella pneumoniae	234098wG7_CPE0002629_assembly_filtered.fasta	Klebsiella variicola	Different Species
CPE	EL	11	FH	8	indirect	-269	hospital	234098wF7_CPE0002628_assembly_filtered.fasta	Klebsiella pneumoniae	234098wD6_CPE0002618_assembly_filtered.fasta	Klebsiella variicola	Different Species
CPE	EL	11	FH	8	indirect	-269	hospital	234098wF7_CPE0002628_assembly_filtered.fasta	Klebsiella pneumoniae	234098wG7_CPE0002629_assembly_filtered.fasta	Klebsiella variicola	Different Species
CPE	EL	11	FH	8	indirect	-269	hospital	234098wC8_CPE0002633_assembly_filtered.fasta	Klebsiella pneumoniae	234098wD6_CPE0002618_assembly_filtered.fasta	Klebsiella variicola	Different Species
CPE	EL	11	FH	8	indirect	-269	hospital	234098wC8_CPE0002633_assembly_filtered.fasta	Klebsiella pneumoniae	234098wG7_CPE0002629_assembly_filtered.fasta	Klebsiella variicola	Different Species
CPE	EL	11	FH	9	indirect	-246	building	234098wF7_CPE0002628_assembly_filtered.fasta	Klebsiella pneumoniae	234098wD6_CPE0002618_assembly_filtered.fasta	Klebsiella variicola	Different Species
CPE	EL	11	FH	9	indirect	-246	building	234098wF7_CPE0002628_assembly_filtered.fasta	Klebsiella pneumoniae	234098wG7_CPE0002629_assembly_filtered.fasta	Klebsiella variicola	Different Species
CPE	EL	11	FH	9	indirect	-246	building	234098wC8_CPE0002633_assembly_filtered.fasta	Klebsiella pneumoniae	234098wD6_CPE0002618_assembly_filtered.fasta	Klebsiella variicola	Different Species
CPE	EL	11	FH	9	indirect	-246	building	234098wC8_CPE0002633_assembly_filtered.fasta	Klebsiella pneumoniae	234098wG7_CPE0002629_assembly_filtered.fasta	Klebsiella variicola	Different Species
CPE	EL	11	FH	10	indirect	-242	building	234098wF7_CPE0002628_assembly_filtered.fasta	Klebsiella pneumoniae	234098wD6_CPE0002618_assembly_filtered.fasta	Klebsiella variicola	Different Species
CPE	EL	11	FH	10	indirect	-242	building	234098wF7_CPE0002628_assembly_filtered.fasta	Klebsiella pneumoniae	234098wG7_CPE0002629_assembly_filtered.fasta	Klebsiella variicola	Different Species
CPE	EL	11	FH	10	indirect	-242	building	234098wC8_CPE0002633_assembly_filtered.fasta	Klebsiella pneumoniae	234098wD6_CPE0002618_assembly_filtered.fasta	Klebsiella variicola	Different Species
CPE	EL	11	FH	10	indirect	-242	building	234098wC8_CPE0002633_assembly_filtered.fasta	Klebsiella pneumoniae	234098wG7_CPE0002629_assembly_filtered.fasta	Klebsiella variicola	Different Species
CPE	EL	11	FH	11	indirect	-220	hospital	234098wF7_CPE0002628_assembly_filtered.fasta	Klebsiella pneumoniae	234098wD6_CPE0002618_assembly_filtered.fasta	Klebsiella variicola	Different Species
CPE	EL	11	FH	11	indirect	-220	hospital	234098wF7_CPE0002628_assembly_filtered.fasta	Klebsiella pneumoniae	234098wG7_CPE0002629_assembly_filtered.fasta	Klebsiella variicola	Different Species
CPE	EL	11	FH	11	indirect	-220	hospital	234098wC8_CPE0002633_assembly_filtered.fasta	Klebsiella pneumoniae	234098wD6_CPE0002618_assembly_filtered.fasta	Klebsiella variicola	Different Species
CPE	EL	11	FH	11	indirect	-220	hospital	234098wC8_CPE0002633_assembly_filtered.fasta	Klebsiella pneumoniae	234098wG7_CPE0002629_assembly_filtered.fasta	Klebsiella variicola	Different Species
CPE	EL	11	FH	12	indirect	-210	building	234098wF7_CPE0002628_assembly_filtered.fasta	Klebsiella pneumoniae	234098wD6_CPE0002618_assembly_filtered.fasta	Klebsiella variicola	Different Species
CPE	EL	11	FH	12	indirect	-210	building	234098wF7_CPE0002628_assembly_filtered.fasta	Klebsiella pneumoniae	234098wG7_CPE0002629_assembly_filtered.fasta	Klebsiella variicola	Different Species
CPE	EL	11	FH	12	indirect	-210	building	234098wC8_CPE0002633_assembly_filtered.fasta	Klebsiella pneumoniae	234098wD6_CPE0002618_assembly_filtered.fasta	Klebsiella variicola	Different Species
CPE	EL	11	FH	12	indirect	-210	building	234098wC8_CPE0002633_assembly_filtered.fasta	Klebsiella pneumoniae	234098wG7_CPE0002629_assembly_filtered.fasta	Klebsiella variicola	Different Species
CPE	EL	11	FH	13	indirect	-155	building	234098wF7_CPE0002628_assembly_filtered.fasta	Klebsiella pneumoniae	234098wD6_CPE0002618_assembly_filtered.fasta	Klebsiella variicola	Different Species
CPE	EL	11	FH	13	indirect	-155	building	234098wF7_CPE0002628_assembly_filtered.fasta	Klebsiella pneumoniae	234098wG7_CPE0002629_assembly_filtered.fasta	Klebsiella variicola	Different Species
CPE	EL	11	FH	13	indirect	-155	building	234098wC8_CPE0002633_assembly_filtered.fasta	Klebsiella pneumoniae	234098wD6_CPE0002618_assembly_filtered.fasta	Klebsiella variicola	Different Species
CPE	EL	11	FH	13	indirect	-155	building	234098wC8_CPE0002633_assembly_filtered.fasta	Klebsiella pneumoniae	234098wG7_CPE0002629_assembly_filtered.fasta	Klebsiella variicola	Different Species
CPE	EL	11	FH	14	indirect	-148	building	234098wF7_CPE0002628_assembly_filtered.fasta	Klebsiella pneumoniae	234098wD6_CPE0002618_assembly_filtered.fasta	Klebsiella variicola	Different Species
CPE	EL	11	FH	14	indirect	-148	building	234098wF7_CPE0002628_assembly_filtered.fasta	Klebsiella pneumoniae	234098wG7_CPE0002629_assembly_filtered.fasta	Klebsiella variicola	Different Species
CPE	EL	11	FH	14	indirect	-148	building	234098wC8_CPE0002633_assembly_filtered.fasta	Klebsiella pneumoniae	234098wD6_CPE0002618_assembly_filtered.fasta	Klebsiella variicola	Different Species
CPE	EL	11	FH	14	indirect	-148	building	234098wC8_CPE0002633_assembly_filtered.fasta	Klebsiella pneumoniae	234098wG7_CPE0002629_assembly_filtered.fasta	Klebsiella variicola	Different Species
CPE	EL	11	FH	15	indirect	-130	hospital	234098wF7_CPE0002628_assembly_filtered.fasta	Klebsiella pneumoniae	234098wD6_CPE0002618_assembly_filtered.fasta	Klebsiella variicola	Different Species
CPE	EL	11	FH	15	indirect	-130	hospital	234098wF7_CPE0002628_assembly_filtered.fasta	Klebsiella pneumoniae	234098wG7_CPE0002629_assembly_filtered.fasta	Klebsiella variicola	Different Species
CPE	EL	11	FH	15	indirect	-130	hospital	234098wC8_CPE0002633_assembly_filtered.fasta	Klebsiella pneumoniae	234098wD6_CPE0002618_assembly_filtered.fasta	Klebsiella variicola	Different Species
CPE	EL	11	FH	15	indirect	-130	hospital	234098wC8_CPE0002633_assembly_filtered.fasta	Klebsiella pneumoniae	234098wG7_CPE0002629_assembly_filtered.fasta	Klebsiella variicola	Different Species
CPE	EL	11	FH	16	indirect	-124	building	234098wF7_CPE0002628_assembly_filtered.fasta	Klebsiella pneumoniae	234098wD6_CPE0002618_assembly_filtered.fasta	Klebsiella variicola	Different Species
CPE	EL	11	FH	16	indirect	-124	building	234098wF7_CPE0002628_assembly_filtered.fasta	Klebsiella pneumoniae	234098wG7_CPE0002629_assembly_filtered.fasta	Klebsiella variicola	Different Species
CPE	EL	11	FH	16	indirect	-124	building	234098wC8_CPE0002633_assembly_filtered.fasta	Klebsiella pneumoniae	234098wD6_CPE0002618_assembly_filtered.fasta	Klebsiella variicola	Different Species
CPE	EL	11	FH	16	indirect	-124	building	234098wC8_CPE0002633_assembly_filtered.fasta	Klebsiella pneumoniae	234098wG7_CPE0002629_assembly_filtered.fasta	Klebsiella variicola	Different Species
CPE	EL	11	FH	19	direct	12	building	234098wF7_CPE0002628_assembly_filtered.fasta	Klebsiella pneumoniae	234098wD6_CPE0002618_assembly_filtered.fasta	Klebsiella variicola	Different Species
CPE	EL	11	FH	19	direct	12	building	234098wF7_CPE0002628_assembly_filtered.fasta	Klebsiella pneumoniae	234098wG7_CPE0002629_assembly_filtered.fasta	Klebsiella variicola	Different Species
CPE	EL	11	FH	19	direct	12	building	234098wC8_CPE0002633_assembly_filtered.fasta	Klebsiella pneumoniae	234098wD6_CPE0002618_assembly_filtered.fasta	Klebsiella variicola	Different Species
CPE	EL	11	FH	19	direct	12	building	234098wC8_CPE0002633_assembly_filtered.fasta	Klebsiella pneumoniae	234098wG7_CPE0002629_assembly_filtered.fasta	Klebsiella variicola	Different Species
CPE	EL	11	FH	20	indirect	-5	building	234098wF7_CPE0002628_assembly_filtered.fasta	Klebsiella pneumoniae	234098wD6_CPE0002618_assembly_filtered.fasta	Klebsiella variicola	Different Species
CPE	EL	11	FH	20	indirect	-5	building	234098wF7_CPE0002628_assembly_filtered.fasta	Klebsiella pneumoniae	234098wG7_CPE0002629_assembly_filtered.fasta	Klebsiella variicola	Different Species
CPE	EL	11	FH	20	indirect	-5	building	234098wC8_CPE0002633_assembly_filtered.fasta	Klebsiella pneumoniae	234098wD6_CPE0002618_assembly_filtered.fasta	Klebsiella variicola	Different Species
CPE	EL	11	FH	20	indirect	-5	building	234098wC8_CPE0002633_assembly_filtered.fasta	Klebsiella pneumoniae	234098wG7_CPE0002629_assembly_filtered.fasta	Klebsiella variicola	Different Species
CPE	EL	11	FH	21	indirect	-9	building	234098wF7_CPE0002628_assembly_filtered.fasta	Klebsiella pneumoniae	234098wD6_CPE0002618_assembly_filtered.fasta	Klebsiella variicola	Different Species
CPE	EL	11	FH	21	indirect	-9	building	234098wF7_CPE0002628_assembly_filtered.fasta	Klebsiella pneumoniae	234098wG7_CPE0002629_assembly_filtered.fasta	Klebsiella variicola	Different Species
CPE	EL	11	FH	21	indirect	-9	building	234098wC8_CPE0002633_assembly_filtered.fasta	Klebsiella pneumoniae	234098wD6_CPE0002618_assembly_filtered.fasta	Klebsiella variicola	Different Species
CPE	EL	11	FH	21	indirect	-9	building	234098wC8_CPE0002633_assembly_filtered.fasta	Klebsiella pneumoniae	234098wG7_CPE0002629_assembly_filtered.fasta	Klebsiella variicola	Different Species
CPE	EL	11	FH	22	indirect	-43	hospital	234098wF7_CPE0002628_assembly_filtered.fasta	Klebsiella pneumoniae	234098wD6_CPE0002618_assembly_filtered.fasta	Klebsiella variicola	Different Species
CPE	EL	11	FH	22	indirect	-43	hospital	234098wF7_CPE0002628_assembly_filtered.fasta	Klebsiella pneumoniae	234098wG7_CPE0002629_assembly_filtered.fasta	Klebsiella variicola	Different Species
CPE	EL	11	FH	22	indirect	-43	hospital	234098wC8_CPE0002633_assembly_filtered.fasta	Klebsiella pneumoniae	234098wD6_CPE0002618_assembly_filtered.fasta	Klebsiella variicola	Different Species
CPE	EL	11	FH	22	indirect	-43	hospital	234098wC8_CPE0002633_assembly_filtered.fasta	Klebsiella pneumoniae	234098wG7_CPE0002629_assembly_filtered.fasta	Klebsiella variicola	Different Species
CPE	EL	11	FH	23	indirect	-54	building	234098wF7_CPE0002628_assembly_filtered.fasta	Klebsiella pneumoniae	234098wD6_CPE0002618_assembly_filtered.fasta	Klebsiella variicola	Different Species
CPE	EL	11	FH	23	indirect	-54	building	234098wF7_CPE0002628_assembly_filtered.fasta	Klebsiella pneumoniae	234098wG7_CPE0002629_assembly_filtered.fasta	Klebsiella variicola	Different Species
CPE	EL	11	FH	23	indirect	-54	building	234098wC8_CPE0002633_assembly_filtered.fasta	Klebsiella pneumoniae	234098wD6_CPE0002618_assembly_filtered.fasta	Klebsiella variicola	Different Species
CPE	EL	11	FH	23	indirect	-54	building	234098wC8_CPE0002633_assembly_filtered.fasta	Klebsiella pneumoniae	234098wG7_CPE0002629_assembly_filtered.fasta	Klebsiella variicola	Different Species
CPE	EL	11	FH	24	indirect	-68	building	234098wF7_CPE0002628_assembly_filtered.fasta	Klebsiella pneumoniae	234098wD6_CPE0002618_assembly_filtered.fasta	Klebsiella variicola	Different Species
CPE	EL	11	FH	24	indirect	-68	building	234098wF7_CPE0002628_assembly_filtered.fasta	Klebsiella pneumoniae	234098wG7_CPE0002629_assembly_filtered.fasta	Klebsiella variicola	Different Species
CPE	EL	11	FH	24	indirect	-68	building	234098wC8_CPE0002633_assembly_filtered.fasta	Klebsiella pneumoniae	234098wD6_CPE0002618_assembly_filtered.fasta	Klebsiella variicola	Different Species
CPE	EL	11	FH	24	indirect	-68	building	234098wC8_CPE0002633_assembly_filtered.fasta	Klebsiella pneumoniae	234098wG7_CPE0002629_assembly_filtered.fasta	Klebsiella variicola	Different Species
CPE	EL	11	FH	25	indirect	-75	building	234098wF7_CPE0002628_assembly_filtered.fasta	Klebsiella pneumoniae	234098wD6_CPE0002618_assembly_filtered.fasta	Klebsiella variicola	Different Species
CPE	EL	11	FH	25	indirect	-75	building	234098wF7_CPE0002628_assembly_filtered.fasta	Klebsiella pneumoniae	234098wG7_CPE0002629_assembly_filtered.fasta	Klebsiella variicola	Different Species
CPE	EL	11	FH	25	indirect	-75	building	234098wC8_CPE0002633_assembly_filtered.fasta	Klebsiella pneumoniae	234098wD6_CPE0002618_assembly_filtered.fasta	Klebsiella variicola	Different Species
CPE	EL	11	FH	25	indirect	-75	building	234098wC8_CPE0002633_assembly_filtered.fasta	Klebsiella pneumoniae	234098wG7_CPE0002629_assembly_filtered.fasta	Klebsiella variicola	Different Species
CPE	EL	11	FH	26	indirect	-113	hospital	234098wF7_CPE0002628_assembly_filtered.fasta	Klebsiella pneumoniae	234098wD6_CPE0002618_assembly_filtered.fasta	Klebsiella variicola	Different Species
CPE	EL	11	FH	26	indirect	-113	hospital	234098wF7_CPE0002628_assembly_filtered.fasta	Klebsiella pneumoniae	234098wG7_CPE0002629_assembly_filtered.fasta	Klebsiella variicola	Different Species
CPE	EL	11	FH	26	indirect	-113	hospital	234098wC8_CPE0002633_assembly_filtered.fasta	Klebsiella pneumoniae	234098wD6_CPE0002618_assembly_filtered.fasta	Klebsiella variicola	Different Species
CPE	EL	11	FH	26	indirect	-113	hospital	234098wC8_CPE0002633_assembly_filtered.fasta	Klebsiella pneumoniae	234098wG7_CPE0002629_assembly_filtered.fasta	Klebsiella variicola	Different Species
CPE	EL	11	FH	27	indirect	-274	hospital	234098wF7_CPE0002628_assembly_filtered.fasta	Klebsiella pneumoniae	234098wD6_CPE0002618_assembly_filtered.fasta	Klebsiella variicola	Different Species
CPE	EL	11	FH	27	indirect	-274	hospital	234098wF7_CPE0002628_assembly_filtered.fasta	Klebsiella pneumoniae	234098wG7_CPE0002629_assembly_filtered.fasta	Klebsiella variicola	Different Species
CPE	EL	11	FH	27	indirect	-274	hospital	234098wC8_CPE0002633_assembly_filtered.fasta	Klebsiella pneumoniae	234098wD6_CPE0002618_assembly_filtered.fasta	Klebsiella variicola	Different Species
CPE	EL	11	FH	27	indirect	-274	hospital	234098wC8_CPE0002633_assembly_filtered.fasta	Klebsiella pneumoniae	234098wG7_CPE0002629_assembly_filtered.fasta	Klebsiella variicola	Different Species
CPE	EL	11	FH	28	indirect	-394	building	234098wF7_CPE0002628_assembly_filtered.fasta	Klebsiella pneumoniae	234098wD6_CPE0002618_assembly_filtered.fasta	Klebsiella variicola	Different Species
CPE	EL	11	FH	28	indirect	-394	building	234098wF7_CPE0002628_assembly_filtered.fasta	Klebsiella pneumoniae	234098wG7_CPE0002629_assembly_filtered.fasta	Klebsiella variicola	Different Species
CPE	EL	11	FH	28	indirect	-394	building	234098wC8_CPE0002633_assembly_filtered.fasta	Klebsiella pneumoniae	234098wD6_CPE0002618_assembly_filtered.fasta	Klebsiella variicola	Different Species
CPE	EL	11	FH	28	indirect	-394	building	234098wC8_CPE0002633_assembly_filtered.fasta	Klebsiella pneumoniae	234098wG7_CPE0002629_assembly_filtered.fasta	Klebsiella variicola	Different Species
CPE	EL	11	FJ	1	indirect	-70	hospital	234098wF7_CPE0002628_assembly_filtered.fasta	Klebsiella pneumoniae	234099wG2_CPE0002685_assembly_filtered.fasta	Klebsiella pneumoniae	Same Species	22245	0.99987	0.767359
CPE	EL	11	FJ	1	indirect	-70	hospital	234098wC8_CPE0002633_assembly_filtered.fasta	Klebsiella pneumoniae	234099wG2_CPE0002685_assembly_filtered.fasta	Klebsiella pneumoniae	Same Species	22246	0.999867	0.733892
CPE	EL	11	FJ	2	indirect	-77	hospital	234098wF7_CPE0002628_assembly_filtered.fasta	Klebsiella pneumoniae	234099wG2_CPE0002685_assembly_filtered.fasta	Klebsiella pneumoniae	Same Species	22245	0.99987	0.767359
CPE	EL	11	FJ	2	indirect	-77	hospital	234098wC8_CPE0002633_assembly_filtered.fasta	Klebsiella pneumoniae	234099wG2_CPE0002685_assembly_filtered.fasta	Klebsiella pneumoniae	Same Species	22246	0.999867	0.733892
CPE	EL	11	FJ	3	indirect	-84	hospital	234098wF7_CPE0002628_assembly_filtered.fasta	Klebsiella pneumoniae	234099wG2_CPE0002685_assembly_filtered.fasta	Klebsiella pneumoniae	Same Species	22245	0.99987	0.767359
CPE	EL	11	FJ	3	indirect	-84	hospital	234098wC8_CPE0002633_assembly_filtered.fasta	Klebsiella pneumoniae	234099wG2_CPE0002685_assembly_filtered.fasta	Klebsiella pneumoniae	Same Species	22246	0.999867	0.733892
CPE	EL	11	FJ	4	indirect	-85	building	234098wF7_CPE0002628_assembly_filtered.fasta	Klebsiella pneumoniae	234099wG2_CPE0002685_assembly_filtered.fasta	Klebsiella pneumoniae	Same Species	22245	0.99987	0.767359
CPE	EL	11	FJ	4	indirect	-85	building	234098wC8_CPE0002633_assembly_filtered.fasta	Klebsiella pneumoniae	234099wG2_CPE0002685_assembly_filtered.fasta	Klebsiella pneumoniae	Same Species	22246	0.999867	0.733892
CPE	EL	11	FJ	5	indirect	-87	hospital	234098wF7_CPE0002628_assembly_filtered.fasta	Klebsiella pneumoniae	234099wG2_CPE0002685_assembly_filtered.fasta	Klebsiella pneumoniae	Same Species	22245	0.99987	0.767359
CPE	EL	11	FJ	5	indirect	-87	hospital	234098wC8_CPE0002633_assembly_filtered.fasta	Klebsiella pneumoniae	234099wG2_CPE0002685_assembly_filtered.fasta	Klebsiella pneumoniae	Same Species	22246	0.999867	0.733892
CPE	EL	11	FJ	6	indirect	-118	building	234098wF7_CPE0002628_assembly_filtered.fasta	Klebsiella pneumoniae	234099wG2_CPE0002685_assembly_filtered.fasta	Klebsiella pneumoniae	Same Species	22245	0.99987	0.767359
CPE	EL	11	FJ	6	indirect	-118	building	234098wC8_CPE0002633_assembly_filtered.fasta	Klebsiella pneumoniae	234099wG2_CPE0002685_assembly_filtered.fasta	Klebsiella pneumoniae	Same Species	22246	0.999867	0.733892
CPE	EL	11	FK	1	indirect	-21	building	234098wF7_CPE0002628_assembly_filtered.fasta	Klebsiella pneumoniae	234098wG5_CPE0002613_assembly_filtered.fasta	Escherichia coli	Different Species
CPE	EL	11	FK	1	indirect	-21	building	234098wC8_CPE0002633_assembly_filtered.fasta	Klebsiella pneumoniae	234098wG5_CPE0002613_assembly_filtered.fasta	Escherichia coli	Different Species
CPE	EL	11	FK	2	indirect	-64	hospital	234098wF7_CPE0002628_assembly_filtered.fasta	Klebsiella pneumoniae	234098wG5_CPE0002613_assembly_filtered.fasta	Escherichia coli	Different Species
CPE	EL	11	FK	2	indirect	-64	hospital	234098wC8_CPE0002633_assembly_filtered.fasta	Klebsiella pneumoniae	234098wG5_CPE0002613_assembly_filtered.fasta	Escherichia coli	Different Species
CPE	EL	11	FK	3	indirect	-170	hospital	234098wF7_CPE0002628_assembly_filtered.fasta	Klebsiella pneumoniae	234098wG5_CPE0002613_assembly_filtered.fasta	Escherichia coli	Different Species
CPE	EL	11	FK	3	indirect	-170	hospital	234098wC8_CPE0002633_assembly_filtered.fasta	Klebsiella pneumoniae	234098wG5_CPE0002613_assembly_filtered.fasta	Escherichia coli	Different Species
CPE	EL	11	FK	4	indirect	-182	hospital	234098wF7_CPE0002628_assembly_filtered.fasta	Klebsiella pneumoniae	234098wG5_CPE0002613_assembly_filtered.fasta	Escherichia coli	Different Species
CPE	EL	11	FK	4	indirect	-182	hospital	234098wC8_CPE0002633_assembly_filtered.fasta	Klebsiella pneumoniae	234098wG5_CPE0002613_assembly_filtered.fasta	Escherichia coli	Different Species
CPE	EL	11	FK	5	indirect	-183	hospital	234098wF7_CPE0002628_assembly_filtered.fasta	Klebsiella pneumoniae	234098wG5_CPE0002613_assembly_filtered.fasta	Escherichia coli	Different Species
CPE	EL	11	FK	5	indirect	-183	hospital	234098wC8_CPE0002633_assembly_filtered.fasta	Klebsiella pneumoniae	234098wG5_CPE0002613_assembly_filtered.fasta	Escherichia coli	Different Species
CPE	EL	11	FK	6	indirect	-191	hospital	234098wF7_CPE0002628_assembly_filtered.fasta	Klebsiella pneumoniae	234098wG5_CPE0002613_assembly_filtered.fasta	Escherichia coli	Different Species
CPE	EL	11	FK	6	indirect	-191	hospital	234098wC8_CPE0002633_assembly_filtered.fasta	Klebsiella pneumoniae	234098wG5_CPE0002613_assembly_filtered.fasta	Escherichia coli	Different Species
CPE	EL	11	FK	7	indirect	-295	hospital	234098wF7_CPE0002628_assembly_filtered.fasta	Klebsiella pneumoniae	234098wG5_CPE0002613_assembly_filtered.fasta	Escherichia coli	Different Species
CPE	EL	11	FK	7	indirect	-295	hospital	234098wC8_CPE0002633_assembly_filtered.fasta	Klebsiella pneumoniae	234098wG5_CPE0002613_assembly_filtered.fasta	Escherichia coli	Different Species
CPE	EL	11	FK	8	indirect	-384	hospital	234098wF7_CPE0002628_assembly_filtered.fasta	Klebsiella pneumoniae	234098wG5_CPE0002613_assembly_filtered.fasta	Escherichia coli	Different Species
CPE	EL	11	FK	8	indirect	-384	hospital	234098wC8_CPE0002633_assembly_filtered.fasta	Klebsiella pneumoniae	234098wG5_CPE0002613_assembly_filtered.fasta	Escherichia coli	Different Species
CPE	EL	12	EM	3	direct	17	building	234098wF7_CPE0002628_assembly_filtered.fasta	Klebsiella pneumoniae	234098wC5_CPE0002606_assembly_filtered.fasta	Klebsiella pneumoniae	Same Species	21310	0.999873	0.681138
CPE	EL	12	EM	3	direct	17	building	234098wC8_CPE0002633_assembly_filtered.fasta	Klebsiella pneumoniae	234098wC5_CPE0002606_assembly_filtered.fasta	Klebsiella pneumoniae	Same Species	21322	0.99986	0.713813
CPE	EL	12	EM	4	indirect	-1	hospital	234098wF7_CPE0002628_assembly_filtered.fasta	Klebsiella pneumoniae	234098wC5_CPE0002606_assembly_filtered.fasta	Klebsiella pneumoniae	Same Species	21310	0.999873	0.681138
CPE	EL	12	EM	4	indirect	-1	hospital	234098wC8_CPE0002633_assembly_filtered.fasta	Klebsiella pneumoniae	234098wC5_CPE0002606_assembly_filtered.fasta	Klebsiella pneumoniae	Same Species	21322	0.99986	0.713813
CPE	EL	12	EM	5	indirect	-6	building	234098wF7_CPE0002628_assembly_filtered.fasta	Klebsiella pneumoniae	234098wC5_CPE0002606_assembly_filtered.fasta	Klebsiella pneumoniae	Same Species	21310	0.999873	0.681138
CPE	EL	12	EM	5	indirect	-6	building	234098wC8_CPE0002633_assembly_filtered.fasta	Klebsiella pneumoniae	234098wC5_CPE0002606_assembly_filtered.fasta	Klebsiella pneumoniae	Same Species	21322	0.99986	0.713813
CPE	EL	12	EN	1	indirect	-800	hospital	234098wF7_CPE0002628_assembly_filtered.fasta	Klebsiella pneumoniae	234099wB4_CPE0002700_assembly_filtered.fasta	Klebsiella pneumoniae	Same Species	22695	0.999915	0.827306
CPE	EL	12	EN	1	indirect	-800	hospital	234098wC8_CPE0002633_assembly_filtered.fasta	Klebsiella pneumoniae	234099wB4_CPE0002700_assembly_filtered.fasta	Klebsiella pneumoniae	Same Species	22697	0.999967	0.852758
CPE	EL	12	EN	2	indirect	-799	hospital	234098wF7_CPE0002628_assembly_filtered.fasta	Klebsiella pneumoniae	234099wB4_CPE0002700_assembly_filtered.fasta	Klebsiella pneumoniae	Same Species	22695	0.999915	0.827306
CPE	EL	12	EN	2	indirect	-799	hospital	234098wC8_CPE0002633_assembly_filtered.fasta	Klebsiella pneumoniae	234099wB4_CPE0002700_assembly_filtered.fasta	Klebsiella pneumoniae	Same Species	22697	0.999967	0.852758
CPE	EL	12	EN	3	indirect	-798	hospital	234098wF7_CPE0002628_assembly_filtered.fasta	Klebsiella pneumoniae	234099wB4_CPE0002700_assembly_filtered.fasta	Klebsiella pneumoniae	Same Species	22695	0.999915	0.827306
CPE	EL	12	EN	3	indirect	-798	hospital	234098wC8_CPE0002633_assembly_filtered.fasta	Klebsiella pneumoniae	234099wB4_CPE0002700_assembly_filtered.fasta	Klebsiella pneumoniae	Same Species	22697	0.999967	0.852758
CPE	EL	12	EN	12	indirect	-395	hospital	234098wF7_CPE0002628_assembly_filtered.fasta	Klebsiella pneumoniae	234099wB4_CPE0002700_assembly_filtered.fasta	Klebsiella pneumoniae	Same Species	22695	0.999915	0.827306
CPE	EL	12	EN	12	indirect	-395	hospital	234098wC8_CPE0002633_assembly_filtered.fasta	Klebsiella pneumoniae	234099wB4_CPE0002700_assembly_filtered.fasta	Klebsiella pneumoniae	Same Species	22697	0.999967	0.852758
CPE	EL	12	EN	13	indirect	-373	hospital	234098wF7_CPE0002628_assembly_filtered.fasta	Klebsiella pneumoniae	234099wB4_CPE0002700_assembly_filtered.fasta	Klebsiella pneumoniae	Same Species	22695	0.999915	0.827306
CPE	EL	12	EN	13	indirect	-373	hospital	234098wC8_CPE0002633_assembly_filtered.fasta	Klebsiella pneumoniae	234099wB4_CPE0002700_assembly_filtered.fasta	Klebsiella pneumoniae	Same Species	22697	0.999967	0.852758
CPE	EL	12	EN	14	indirect	-351	hospital	234098wF7_CPE0002628_assembly_filtered.fasta	Klebsiella pneumoniae	234099wB4_CPE0002700_assembly_filtered.fasta	Klebsiella pneumoniae	Same Species	22695	0.999915	0.827306
CPE	EL	12	EN	14	indirect	-351	hospital	234098wC8_CPE0002633_assembly_filtered.fasta	Klebsiella pneumoniae	234099wB4_CPE0002700_assembly_filtered.fasta	Klebsiella pneumoniae	Same Species	22697	0.999967	0.852758
CPE	EL	12	EN	15	indirect	-340	hospital	234098wF7_CPE0002628_assembly_filtered.fasta	Klebsiella pneumoniae	234099wB4_CPE0002700_assembly_filtered.fasta	Klebsiella pneumoniae	Same Species	22695	0.999915	0.827306
CPE	EL	12	EN	15	indirect	-340	hospital	234098wC8_CPE0002633_assembly_filtered.fasta	Klebsiella pneumoniae	234099wB4_CPE0002700_assembly_filtered.fasta	Klebsiella pneumoniae	Same Species	22697	0.999967	0.852758
CPE	EL	12	EN	18	indirect	-288	hospital	234098wF7_CPE0002628_assembly_filtered.fasta	Klebsiella pneumoniae	234099wB4_CPE0002700_assembly_filtered.fasta	Klebsiella pneumoniae	Same Species	22695	0.999915	0.827306
CPE	EL	12	EN	18	indirect	-288	hospital	234098wC8_CPE0002633_assembly_filtered.fasta	Klebsiella pneumoniae	234099wB4_CPE0002700_assembly_filtered.fasta	Klebsiella pneumoniae	Same Species	22697	0.999967	0.852758
CPE	EL	12	EN	30	indirect	-66	hospital	234098wF7_CPE0002628_assembly_filtered.fasta	Klebsiella pneumoniae	234099wB4_CPE0002700_assembly_filtered.fasta	Klebsiella pneumoniae	Same Species	22695	0.999915	0.827306
CPE	EL	12	EN	30	indirect	-66	hospital	234098wC8_CPE0002633_assembly_filtered.fasta	Klebsiella pneumoniae	234099wB4_CPE0002700_assembly_filtered.fasta	Klebsiella pneumoniae	Same Species	22697	0.999967	0.852758
CPE	EL	12	EO	4	indirect	-8	building	234098wF7_CPE0002628_assembly_filtered.fasta	Klebsiella pneumoniae	234098wD5_CPE0002607_assembly_filtered.fasta	Klebsiella pneumoniae	Same Species	21310	0.999941	0.702229
CPE	EL	12	EO	4	indirect	-8	building	234098wF7_CPE0002628_assembly_filtered.fasta	Klebsiella pneumoniae	234098wA6_CPE0002615_assembly_filtered.fasta	Klebsiella pneumoniae	Same Species	21311	0.999944	0.703651
CPE	EL	12	EO	4	indirect	-8	building	234098wC8_CPE0002633_assembly_filtered.fasta	Klebsiella pneumoniae	234098wD5_CPE0002607_assembly_filtered.fasta	Klebsiella pneumoniae	Same Species	21322	0.999913	0.670249	Klebsiella_pneumoniae_234098wC8_CPE0002633_assembly_plasmid_AA277	Klebsiella_pneumoniae_234098wD5_CPE0002607_assembly_plasmid_AA810	1
CPE	EL	12	EO	4	indirect	-8	building	234098wC8_CPE0002633_assembly_filtered.fasta	Klebsiella pneumoniae	234098wD5_CPE0002607_assembly_filtered.fasta	Klebsiella pneumoniae	Same Species	21322	0.999913	0.670249	Klebsiella_pneumoniae_234098wC8_CPE0002633_assembly_plasmid_AA277	Klebsiella_pneumoniae_234098wD5_CPE0002607_assembly_plasmid_AA274	3
CPE	EL	12	EO	4	indirect	-8	building	234098wC8_CPE0002633_assembly_filtered.fasta	Klebsiella pneumoniae	234098wA6_CPE0002615_assembly_filtered.fasta	Klebsiella pneumoniae	Same Species	21323	0.999915	0.671715
CPE	EL	12	EO	5	indirect	-1	hospital	234098wF7_CPE0002628_assembly_filtered.fasta	Klebsiella pneumoniae	234098wD5_CPE0002607_assembly_filtered.fasta	Klebsiella pneumoniae	Same Species	21310	0.999941	0.702229
CPE	EL	12	EO	5	indirect	-1	hospital	234098wF7_CPE0002628_assembly_filtered.fasta	Klebsiella pneumoniae	234098wA6_CPE0002615_assembly_filtered.fasta	Klebsiella pneumoniae	Same Species	21311	0.999944	0.703651
CPE	EL	12	EO	5	indirect	-1	hospital	234098wC8_CPE0002633_assembly_filtered.fasta	Klebsiella pneumoniae	234098wD5_CPE0002607_assembly_filtered.fasta	Klebsiella pneumoniae	Same Species	21322	0.999913	0.670249	Klebsiella_pneumoniae_234098wC8_CPE0002633_assembly_plasmid_AA277	Klebsiella_pneumoniae_234098wD5_CPE0002607_assembly_plasmid_AA810	1
CPE	EL	12	EO	5	indirect	-1	hospital	234098wC8_CPE0002633_assembly_filtered.fasta	Klebsiella pneumoniae	234098wD5_CPE0002607_assembly_filtered.fasta	Klebsiella pneumoniae	Same Species	21322	0.999913	0.670249	Klebsiella_pneumoniae_234098wC8_CPE0002633_assembly_plasmid_AA277	Klebsiella_pneumoniae_234098wD5_CPE0002607_assembly_plasmid_AA274	3
CPE	EL	12	EO	5	indirect	-1	hospital	234098wC8_CPE0002633_assembly_filtered.fasta	Klebsiella pneumoniae	234098wA6_CPE0002615_assembly_filtered.fasta	Klebsiella pneumoniae	Same Species	21323	0.999915	0.671715
CPE	EL	12	EQ	1	indirect	-21	building	234098wF7_CPE0002628_assembly_filtered.fasta	Klebsiella pneumoniae	234098wE3_CPE0002589_assembly_filtered.fasta	Klebsiella pneumoniae	Same Species	368928	0.999537	0.83713
CPE	EL	12	EQ	1	indirect	-21	building	234098wF7_CPE0002628_assembly_filtered.fasta	Klebsiella pneumoniae	234098wF3_CPE0002590_assembly_filtered.fasta	Citrobacter freundii	Different Species
CPE	EL	12	EQ	1	indirect	-21	building	234098wF7_CPE0002628_assembly_filtered.fasta	Klebsiella pneumoniae	234098wD10_CPE0002651_assembly_filtered.fasta	Klebsiella pneumoniae	Same Species	23638	0.999942	0.753714
CPE	EL	12	EQ	1	indirect	-21	building	234098wC8_CPE0002633_assembly_filtered.fasta	Klebsiella pneumoniae	234098wE3_CPE0002589_assembly_filtered.fasta	Klebsiella pneumoniae	Same Species	369123	0.999546	0.821801	Klebsiella_pneumoniae_234098wC8_CPE0002633_assembly_plasmid_AA277	Klebsiella_pneumoniae_234098wE3_CPE0002589_assembly_plasmid_AA035	2
CPE	EL	12	EQ	1	indirect	-21	building	234098wC8_CPE0002633_assembly_filtered.fasta	Klebsiella pneumoniae	234098wE3_CPE0002589_assembly_filtered.fasta	Klebsiella pneumoniae	Same Species	369123	0.999546	0.821801	Klebsiella_pneumoniae_234098wC8_CPE0002633_assembly_plasmid_AB183	Klebsiella_pneumoniae_234098wE3_CPE0002589_assembly_plasmid_AB961	4
CPE	EL	12	EQ	1	indirect	-21	building	234098wC8_CPE0002633_assembly_filtered.fasta	Klebsiella pneumoniae	234098wF3_CPE0002590_assembly_filtered.fasta	Citrobacter freundii	Different Species
CPE	EL	12	EQ	1	indirect	-21	building	234098wC8_CPE0002633_assembly_filtered.fasta	Klebsiella pneumoniae	234098wD10_CPE0002651_assembly_filtered.fasta	Klebsiella pneumoniae	Same Species	23644	0.99991	0.729784	Klebsiella_pneumoniae_234098wC8_CPE0002633_assembly_plasmid_AA002	Klebsiella_pneumoniae_234098wD10_CPE0002651_assembly_plasmid_AA002	0
CPE	EL	12	EQ	2	indirect	-7	building	234098wF7_CPE0002628_assembly_filtered.fasta	Klebsiella pneumoniae	234098wE3_CPE0002589_assembly_filtered.fasta	Klebsiella pneumoniae	Same Species	368928	0.999537	0.83713
CPE	EL	12	EQ	2	indirect	-7	building	234098wF7_CPE0002628_assembly_filtered.fasta	Klebsiella pneumoniae	234098wF3_CPE0002590_assembly_filtered.fasta	Citrobacter freundii	Different Species
CPE	EL	12	EQ	2	indirect	-7	building	234098wF7_CPE0002628_assembly_filtered.fasta	Klebsiella pneumoniae	234098wD10_CPE0002651_assembly_filtered.fasta	Klebsiella pneumoniae	Same Species	23638	0.999942	0.753714
CPE	EL	12	EQ	2	indirect	-7	building	234098wC8_CPE0002633_assembly_filtered.fasta	Klebsiella pneumoniae	234098wE3_CPE0002589_assembly_filtered.fasta	Klebsiella pneumoniae	Same Species	369123	0.999546	0.821801	Klebsiella_pneumoniae_234098wC8_CPE0002633_assembly_plasmid_AA277	Klebsiella_pneumoniae_234098wE3_CPE0002589_assembly_plasmid_AA035	2
CPE	EL	12	EQ	2	indirect	-7	building	234098wC8_CPE0002633_assembly_filtered.fasta	Klebsiella pneumoniae	234098wE3_CPE0002589_assembly_filtered.fasta	Klebsiella pneumoniae	Same Species	369123	0.999546	0.821801	Klebsiella_pneumoniae_234098wC8_CPE0002633_assembly_plasmid_AB183	Klebsiella_pneumoniae_234098wE3_CPE0002589_assembly_plasmid_AB961	4
CPE	EL	12	EQ	2	indirect	-7	building	234098wC8_CPE0002633_assembly_filtered.fasta	Klebsiella pneumoniae	234098wF3_CPE0002590_assembly_filtered.fasta	Citrobacter freundii	Different Species
CPE	EL	12	EQ	2	indirect	-7	building	234098wC8_CPE0002633_assembly_filtered.fasta	Klebsiella pneumoniae	234098wD10_CPE0002651_assembly_filtered.fasta	Klebsiella pneumoniae	Same Species	23644	0.99991	0.729784	Klebsiella_pneumoniae_234098wC8_CPE0002633_assembly_plasmid_AA002	Klebsiella_pneumoniae_234098wD10_CPE0002651_assembly_plasmid_AA002	0
CPE	EL	12	EQ	3	direct	3	building	234098wF7_CPE0002628_assembly_filtered.fasta	Klebsiella pneumoniae	234098wE3_CPE0002589_assembly_filtered.fasta	Klebsiella pneumoniae	Same Species	368928	0.999537	0.83713
CPE	EL	12	EQ	3	direct	3	building	234098wF7_CPE0002628_assembly_filtered.fasta	Klebsiella pneumoniae	234098wF3_CPE0002590_assembly_filtered.fasta	Citrobacter freundii	Different Species
CPE	EL	12	EQ	3	direct	3	building	234098wF7_CPE0002628_assembly_filtered.fasta	Klebsiella pneumoniae	234098wD10_CPE0002651_assembly_filtered.fasta	Klebsiella pneumoniae	Same Species	23638	0.999942	0.753714
CPE	EL	12	EQ	3	direct	3	building	234098wC8_CPE0002633_assembly_filtered.fasta	Klebsiella pneumoniae	234098wE3_CPE0002589_assembly_filtered.fasta	Klebsiella pneumoniae	Same Species	369123	0.999546	0.821801	Klebsiella_pneumoniae_234098wC8_CPE0002633_assembly_plasmid_AA277	Klebsiella_pneumoniae_234098wE3_CPE0002589_assembly_plasmid_AA035	2
CPE	EL	12	EQ	3	direct	3	building	234098wC8_CPE0002633_assembly_filtered.fasta	Klebsiella pneumoniae	234098wE3_CPE0002589_assembly_filtered.fasta	Klebsiella pneumoniae	Same Species	369123	0.999546	0.821801	Klebsiella_pneumoniae_234098wC8_CPE0002633_assembly_plasmid_AB183	Klebsiella_pneumoniae_234098wE3_CPE0002589_assembly_plasmid_AB961	4
CPE	EL	12	EQ	3	direct	3	building	234098wC8_CPE0002633_assembly_filtered.fasta	Klebsiella pneumoniae	234098wF3_CPE0002590_assembly_filtered.fasta	Citrobacter freundii	Different Species
CPE	EL	12	EQ	3	direct	3	building	234098wC8_CPE0002633_assembly_filtered.fasta	Klebsiella pneumoniae	234098wD10_CPE0002651_assembly_filtered.fasta	Klebsiella pneumoniae	Same Species	23644	0.99991	0.729784	Klebsiella_pneumoniae_234098wC8_CPE0002633_assembly_plasmid_AA002	Klebsiella_pneumoniae_234098wD10_CPE0002651_assembly_plasmid_AA002	0
CPE	EL	12	EU	1	indirect	-15	ward	234098wF7_CPE0002628_assembly_filtered.fasta	Klebsiella pneumoniae	234098wH10_CPE0002655_assembly_filtered.fasta	Escherichia coli	Different Species
CPE	EL	12	EU	1	indirect	-15	ward	234098wC8_CPE0002633_assembly_filtered.fasta	Klebsiella pneumoniae	234098wH10_CPE0002655_assembly_filtered.fasta	Escherichia coli	Different Species
CPE	EL	12	EU	2	indirect	-3	hospital	234098wF7_CPE0002628_assembly_filtered.fasta	Klebsiella pneumoniae	234098wH10_CPE0002655_assembly_filtered.fasta	Escherichia coli	Different Species
CPE	EL	12	EU	2	indirect	-3	hospital	234098wC8_CPE0002633_assembly_filtered.fasta	Klebsiella pneumoniae	234098wH10_CPE0002655_assembly_filtered.fasta	Escherichia coli	Different Species
CPE	EL	12	EU	3	direct	11	building	234098wF7_CPE0002628_assembly_filtered.fasta	Klebsiella pneumoniae	234098wH10_CPE0002655_assembly_filtered.fasta	Escherichia coli	Different Species
CPE	EL	12	EU	3	direct	11	building	234098wC8_CPE0002633_assembly_filtered.fasta	Klebsiella pneumoniae	234098wH10_CPE0002655_assembly_filtered.fasta	Escherichia coli	Different Species
CPE	EL	12	EU	5	indirect	0	hospital	234098wF7_CPE0002628_assembly_filtered.fasta	Klebsiella pneumoniae	234098wH10_CPE0002655_assembly_filtered.fasta	Escherichia coli	Different Species
CPE	EL	12	EU	5	indirect	0	hospital	234098wC8_CPE0002633_assembly_filtered.fasta	Klebsiella pneumoniae	234098wH10_CPE0002655_assembly_filtered.fasta	Escherichia coli	Different Species
CPE	EL	12	EU	6	indirect	-1	ward	234098wF7_CPE0002628_assembly_filtered.fasta	Klebsiella pneumoniae	234098wH10_CPE0002655_assembly_filtered.fasta	Escherichia coli	Different Species
CPE	EL	12	EU	6	indirect	-1	ward	234098wC8_CPE0002633_assembly_filtered.fasta	Klebsiella pneumoniae	234098wH10_CPE0002655_assembly_filtered.fasta	Escherichia coli	Different Species
CPE	EL	12	EV	4	indirect	-8	hospital	234098wF7_CPE0002628_assembly_filtered.fasta	Klebsiella pneumoniae	234098wE8_CPE0002635_assembly_filtered.fasta	Klebsiella pneumoniae	Same Species	21307	0.999908	0.702754
CPE	EL	12	EV	4	indirect	-8	hospital	234098wC8_CPE0002633_assembly_filtered.fasta	Klebsiella pneumoniae	234098wE8_CPE0002635_assembly_filtered.fasta	Klebsiella pneumoniae	Same Species	21319	0.999908	0.671394	Klebsiella_pneumoniae_234098wC8_CPE0002633_assembly_plasmid_AA277	Klebsiella_pneumoniae_234098wE8_CPE0002635_assembly_plasmid_AA274	3
CPE	EL	12	EV	6	direct	4	hospital	234098wF7_CPE0002628_assembly_filtered.fasta	Klebsiella pneumoniae	234098wE8_CPE0002635_assembly_filtered.fasta	Klebsiella pneumoniae	Same Species	21307	0.999908	0.702754
CPE	EL	12	EV	6	direct	4	hospital	234098wC8_CPE0002633_assembly_filtered.fasta	Klebsiella pneumoniae	234098wE8_CPE0002635_assembly_filtered.fasta	Klebsiella pneumoniae	Same Species	21319	0.999908	0.671394	Klebsiella_pneumoniae_234098wC8_CPE0002633_assembly_plasmid_AA277	Klebsiella_pneumoniae_234098wE8_CPE0002635_assembly_plasmid_AA274	3
CPE	EL	12	EY	1	indirect	-400	hospital	234098wF7_CPE0002628_assembly_filtered.fasta	Klebsiella pneumoniae	234098wG4_CPE0002599_assembly_filtered.fasta	Citrobacter freundii	Different Species				Klebsiella_pneumoniae_234098wF7_CPE0002628_assembly_plasmid_AA002	Citrobacter_freundii_234098wG4_CPE0002599_assembly_plasmid_AA002	1
CPE	EL	12	EY	1	indirect	-400	hospital	234098wC8_CPE0002633_assembly_filtered.fasta	Klebsiella pneumoniae	234098wG4_CPE0002599_assembly_filtered.fasta	Citrobacter freundii	Different Species				Klebsiella_pneumoniae_234098wC8_CPE0002633_assembly_plasmid_AA002	Citrobacter_freundii_234098wG4_CPE0002599_assembly_plasmid_AA002	1
CPE	EL	12	EY	2	indirect	-379	hospital	234098wF7_CPE0002628_assembly_filtered.fasta	Klebsiella pneumoniae	234098wG4_CPE0002599_assembly_filtered.fasta	Citrobacter freundii	Different Species				Klebsiella_pneumoniae_234098wF7_CPE0002628_assembly_plasmid_AA002	Citrobacter_freundii_234098wG4_CPE0002599_assembly_plasmid_AA002	1
CPE	EL	12	EY	2	indirect	-379	hospital	234098wC8_CPE0002633_assembly_filtered.fasta	Klebsiella pneumoniae	234098wG4_CPE0002599_assembly_filtered.fasta	Citrobacter freundii	Different Species				Klebsiella_pneumoniae_234098wC8_CPE0002633_assembly_plasmid_AA002	Citrobacter_freundii_234098wG4_CPE0002599_assembly_plasmid_AA002	1
CPE	EL	12	EY	3	indirect	-364	hospital	234098wF7_CPE0002628_assembly_filtered.fasta	Klebsiella pneumoniae	234098wG4_CPE0002599_assembly_filtered.fasta	Citrobacter freundii	Different Species				Klebsiella_pneumoniae_234098wF7_CPE0002628_assembly_plasmid_AA002	Citrobacter_freundii_234098wG4_CPE0002599_assembly_plasmid_AA002	1
CPE	EL	12	EY	3	indirect	-364	hospital	234098wC8_CPE0002633_assembly_filtered.fasta	Klebsiella pneumoniae	234098wG4_CPE0002599_assembly_filtered.fasta	Citrobacter freundii	Different Species				Klebsiella_pneumoniae_234098wC8_CPE0002633_assembly_plasmid_AA002	Citrobacter_freundii_234098wG4_CPE0002599_assembly_plasmid_AA002	1
CPE	EL	12	EY	4	indirect	-330	hospital	234098wF7_CPE0002628_assembly_filtered.fasta	Klebsiella pneumoniae	234098wG4_CPE0002599_assembly_filtered.fasta	Citrobacter freundii	Different Species				Klebsiella_pneumoniae_234098wF7_CPE0002628_assembly_plasmid_AA002	Citrobacter_freundii_234098wG4_CPE0002599_assembly_plasmid_AA002	1
CPE	EL	12	EY	4	indirect	-330	hospital	234098wC8_CPE0002633_assembly_filtered.fasta	Klebsiella pneumoniae	234098wG4_CPE0002599_assembly_filtered.fasta	Citrobacter freundii	Different Species				Klebsiella_pneumoniae_234098wC8_CPE0002633_assembly_plasmid_AA002	Citrobacter_freundii_234098wG4_CPE0002599_assembly_plasmid_AA002	1
CPE	EL	12	FC	4	indirect	-19	hospital	234098wF7_CPE0002628_assembly_filtered.fasta	Klebsiella pneumoniae	234098wE7_CPE0002627_assembly_filtered_reseq.fasta	Klebsiella aerogenes	Different Species
CPE	EL	12	FC	4	indirect	-19	hospital	234098wC8_CPE0002633_assembly_filtered.fasta	Klebsiella pneumoniae	234098wE7_CPE0002627_assembly_filtered_reseq.fasta	Klebsiella aerogenes	Different Species
CPE	EL	12	FC	5	indirect	0	building	234098wF7_CPE0002628_assembly_filtered.fasta	Klebsiella pneumoniae	234098wE7_CPE0002627_assembly_filtered_reseq.fasta	Klebsiella aerogenes	Different Species
CPE	EL	12	FC	5	indirect	0	building	234098wC8_CPE0002633_assembly_filtered.fasta	Klebsiella pneumoniae	234098wE7_CPE0002627_assembly_filtered_reseq.fasta	Klebsiella aerogenes	Different Species
CPE	EL	12	FC	6	direct	8	building	234098wF7_CPE0002628_assembly_filtered.fasta	Klebsiella pneumoniae	234098wE7_CPE0002627_assembly_filtered_reseq.fasta	Klebsiella aerogenes	Different Species
CPE	EL	12	FC	6	direct	8	building	234098wC8_CPE0002633_assembly_filtered.fasta	Klebsiella pneumoniae	234098wE7_CPE0002627_assembly_filtered_reseq.fasta	Klebsiella aerogenes	Different Species
CPE	EL	12	FE	1	indirect	-72	building	234098wF7_CPE0002628_assembly_filtered.fasta	Klebsiella pneumoniae	234099wF2_CPE0002684_assembly_filtered.fasta	Citrobacter freundii	Different Species
CPE	EL	12	FE	1	indirect	-72	building	234098wC8_CPE0002633_assembly_filtered.fasta	Klebsiella pneumoniae	234099wF2_CPE0002684_assembly_filtered.fasta	Citrobacter freundii	Different Species				Klebsiella_pneumoniae_234098wC8_CPE0002633_assembly_plasmid_AA277	Citrobacter_freundii_234099wF2_CPE0002684_assembly_plasmid_AD690	2
CPE	EL	12	FE	1	indirect	-72	building	234098wC8_CPE0002633_assembly_filtered.fasta	Klebsiella pneumoniae	234099wF2_CPE0002684_assembly_filtered.fasta	Citrobacter freundii	Different Species				Klebsiella_pneumoniae_234098wC8_CPE0002633_assembly_plasmid_AA002	Citrobacter_freundii_234099wF2_CPE0002684_assembly_plasmid_AA002	4
CPE	EL	12	FE	5	indirect	-289	building	234098wF7_CPE0002628_assembly_filtered.fasta	Klebsiella pneumoniae	234099wF2_CPE0002684_assembly_filtered.fasta	Citrobacter freundii	Different Species
CPE	EL	12	FE	5	indirect	-289	building	234098wC8_CPE0002633_assembly_filtered.fasta	Klebsiella pneumoniae	234099wF2_CPE0002684_assembly_filtered.fasta	Citrobacter freundii	Different Species				Klebsiella_pneumoniae_234098wC8_CPE0002633_assembly_plasmid_AA277	Citrobacter_freundii_234099wF2_CPE0002684_assembly_plasmid_AD690	2
CPE	EL	12	FE	5	indirect	-289	building	234098wC8_CPE0002633_assembly_filtered.fasta	Klebsiella pneumoniae	234099wF2_CPE0002684_assembly_filtered.fasta	Citrobacter freundii	Different Species				Klebsiella_pneumoniae_234098wC8_CPE0002633_assembly_plasmid_AA002	Citrobacter_freundii_234099wF2_CPE0002684_assembly_plasmid_AA002	4
CPE	EL	12	FE	6	indirect	-332	building	234098wF7_CPE0002628_assembly_filtered.fasta	Klebsiella pneumoniae	234099wF2_CPE0002684_assembly_filtered.fasta	Citrobacter freundii	Different Species
CPE	EL	12	FE	6	indirect	-332	building	234098wC8_CPE0002633_assembly_filtered.fasta	Klebsiella pneumoniae	234099wF2_CPE0002684_assembly_filtered.fasta	Citrobacter freundii	Different Species				Klebsiella_pneumoniae_234098wC8_CPE0002633_assembly_plasmid_AA277	Citrobacter_freundii_234099wF2_CPE0002684_assembly_plasmid_AD690	2
CPE	EL	12	FE	6	indirect	-332	building	234098wC8_CPE0002633_assembly_filtered.fasta	Klebsiella pneumoniae	234099wF2_CPE0002684_assembly_filtered.fasta	Citrobacter freundii	Different Species				Klebsiella_pneumoniae_234098wC8_CPE0002633_assembly_plasmid_AA002	Citrobacter_freundii_234099wF2_CPE0002684_assembly_plasmid_AA002	4
CPE	EL	12	FE	7	indirect	-335	building	234098wF7_CPE0002628_assembly_filtered.fasta	Klebsiella pneumoniae	234099wF2_CPE0002684_assembly_filtered.fasta	Citrobacter freundii	Different Species
CPE	EL	12	FE	7	indirect	-335	building	234098wC8_CPE0002633_assembly_filtered.fasta	Klebsiella pneumoniae	234099wF2_CPE0002684_assembly_filtered.fasta	Citrobacter freundii	Different Species				Klebsiella_pneumoniae_234098wC8_CPE0002633_assembly_plasmid_AA277	Citrobacter_freundii_234099wF2_CPE0002684_assembly_plasmid_AD690	2
CPE	EL	12	FE	7	indirect	-335	building	234098wC8_CPE0002633_assembly_filtered.fasta	Klebsiella pneumoniae	234099wF2_CPE0002684_assembly_filtered.fasta	Citrobacter freundii	Different Species				Klebsiella_pneumoniae_234098wC8_CPE0002633_assembly_plasmid_AA002	Citrobacter_freundii_234099wF2_CPE0002684_assembly_plasmid_AA002	4
CPE	EL	12	FF	1	indirect	-880	hospital	234098wF7_CPE0002628_assembly_filtered.fasta	Klebsiella pneumoniae	234098wG8_CPE0002637_assembly_filtered.fasta	Klebsiella pneumoniae	Same Species	1383	0.999882	0.519037
CPE	EL	12	FF	1	indirect	-880	hospital	234098wC8_CPE0002633_assembly_filtered.fasta	Klebsiella pneumoniae	234098wG8_CPE0002637_assembly_filtered.fasta	Klebsiella pneumoniae	Same Species	1376	0.999922	0.473593
CPE	EL	12	FF	2	indirect	-879	hospital	234098wF7_CPE0002628_assembly_filtered.fasta	Klebsiella pneumoniae	234098wG8_CPE0002637_assembly_filtered.fasta	Klebsiella pneumoniae	Same Species	1383	0.999882	0.519037
CPE	EL	12	FF	2	indirect	-879	hospital	234098wC8_CPE0002633_assembly_filtered.fasta	Klebsiella pneumoniae	234098wG8_CPE0002637_assembly_filtered.fasta	Klebsiella pneumoniae	Same Species	1376	0.999922	0.473593
CPE	EL	12	FF	3	indirect	-877	hospital	234098wF7_CPE0002628_assembly_filtered.fasta	Klebsiella pneumoniae	234098wG8_CPE0002637_assembly_filtered.fasta	Klebsiella pneumoniae	Same Species	1383	0.999882	0.519037
CPE	EL	12	FF	3	indirect	-877	hospital	234098wC8_CPE0002633_assembly_filtered.fasta	Klebsiella pneumoniae	234098wG8_CPE0002637_assembly_filtered.fasta	Klebsiella pneumoniae	Same Species	1376	0.999922	0.473593
CPE	EL	12	FF	7	indirect	-231	building	234098wF7_CPE0002628_assembly_filtered.fasta	Klebsiella pneumoniae	234098wG8_CPE0002637_assembly_filtered.fasta	Klebsiella pneumoniae	Same Species	1383	0.999882	0.519037
CPE	EL	12	FF	7	indirect	-231	building	234098wC8_CPE0002633_assembly_filtered.fasta	Klebsiella pneumoniae	234098wG8_CPE0002637_assembly_filtered.fasta	Klebsiella pneumoniae	Same Species	1376	0.999922	0.473593
CPE	EL	12	FF	8	direct	2	hospital	234098wF7_CPE0002628_assembly_filtered.fasta	Klebsiella pneumoniae	234098wG8_CPE0002637_assembly_filtered.fasta	Klebsiella pneumoniae	Same Species	1383	0.999882	0.519037
CPE	EL	12	FF	8	direct	2	hospital	234098wC8_CPE0002633_assembly_filtered.fasta	Klebsiella pneumoniae	234098wG8_CPE0002637_assembly_filtered.fasta	Klebsiella pneumoniae	Same Species	1376	0.999922	0.473593
CPE	EL	12	FF	9	indirect	-131	hospital	234098wF7_CPE0002628_assembly_filtered.fasta	Klebsiella pneumoniae	234098wG8_CPE0002637_assembly_filtered.fasta	Klebsiella pneumoniae	Same Species	1383	0.999882	0.519037
CPE	EL	12	FF	9	indirect	-131	hospital	234098wC8_CPE0002633_assembly_filtered.fasta	Klebsiella pneumoniae	234098wG8_CPE0002637_assembly_filtered.fasta	Klebsiella pneumoniae	Same Species	1376	0.999922	0.473593
CPE	EL	12	FH	4	indirect	-436	building	234098wF7_CPE0002628_assembly_filtered.fasta	Klebsiella pneumoniae	234098wD6_CPE0002618_assembly_filtered.fasta	Klebsiella variicola	Different Species
CPE	EL	12	FH	4	indirect	-436	building	234098wF7_CPE0002628_assembly_filtered.fasta	Klebsiella pneumoniae	234098wG7_CPE0002629_assembly_filtered.fasta	Klebsiella variicola	Different Species
CPE	EL	12	FH	4	indirect	-436	building	234098wC8_CPE0002633_assembly_filtered.fasta	Klebsiella pneumoniae	234098wD6_CPE0002618_assembly_filtered.fasta	Klebsiella variicola	Different Species
CPE	EL	12	FH	4	indirect	-436	building	234098wC8_CPE0002633_assembly_filtered.fasta	Klebsiella pneumoniae	234098wG7_CPE0002629_assembly_filtered.fasta	Klebsiella variicola	Different Species
CPE	EL	12	FH	5	indirect	-417	building	234098wF7_CPE0002628_assembly_filtered.fasta	Klebsiella pneumoniae	234098wD6_CPE0002618_assembly_filtered.fasta	Klebsiella variicola	Different Species
CPE	EL	12	FH	5	indirect	-417	building	234098wF7_CPE0002628_assembly_filtered.fasta	Klebsiella pneumoniae	234098wG7_CPE0002629_assembly_filtered.fasta	Klebsiella variicola	Different Species
CPE	EL	12	FH	5	indirect	-417	building	234098wC8_CPE0002633_assembly_filtered.fasta	Klebsiella pneumoniae	234098wD6_CPE0002618_assembly_filtered.fasta	Klebsiella variicola	Different Species
CPE	EL	12	FH	5	indirect	-417	building	234098wC8_CPE0002633_assembly_filtered.fasta	Klebsiella pneumoniae	234098wG7_CPE0002629_assembly_filtered.fasta	Klebsiella variicola	Different Species
CPE	EL	12	FH	6	indirect	-414	hospital	234098wF7_CPE0002628_assembly_filtered.fasta	Klebsiella pneumoniae	234098wD6_CPE0002618_assembly_filtered.fasta	Klebsiella variicola	Different Species
CPE	EL	12	FH	6	indirect	-414	hospital	234098wF7_CPE0002628_assembly_filtered.fasta	Klebsiella pneumoniae	234098wG7_CPE0002629_assembly_filtered.fasta	Klebsiella variicola	Different Species
CPE	EL	12	FH	6	indirect	-414	hospital	234098wC8_CPE0002633_assembly_filtered.fasta	Klebsiella pneumoniae	234098wD6_CPE0002618_assembly_filtered.fasta	Klebsiella variicola	Different Species
CPE	EL	12	FH	6	indirect	-414	hospital	234098wC8_CPE0002633_assembly_filtered.fasta	Klebsiella pneumoniae	234098wG7_CPE0002629_assembly_filtered.fasta	Klebsiella variicola	Different Species
CPE	EL	12	FH	7	indirect	-396	hospital	234098wF7_CPE0002628_assembly_filtered.fasta	Klebsiella pneumoniae	234098wD6_CPE0002618_assembly_filtered.fasta	Klebsiella variicola	Different Species
CPE	EL	12	FH	7	indirect	-396	hospital	234098wF7_CPE0002628_assembly_filtered.fasta	Klebsiella pneumoniae	234098wG7_CPE0002629_assembly_filtered.fasta	Klebsiella variicola	Different Species
CPE	EL	12	FH	7	indirect	-396	hospital	234098wC8_CPE0002633_assembly_filtered.fasta	Klebsiella pneumoniae	234098wD6_CPE0002618_assembly_filtered.fasta	Klebsiella variicola	Different Species
CPE	EL	12	FH	7	indirect	-396	hospital	234098wC8_CPE0002633_assembly_filtered.fasta	Klebsiella pneumoniae	234098wG7_CPE0002629_assembly_filtered.fasta	Klebsiella variicola	Different Species
CPE	EL	12	FH	8	indirect	-374	hospital	234098wF7_CPE0002628_assembly_filtered.fasta	Klebsiella pneumoniae	234098wD6_CPE0002618_assembly_filtered.fasta	Klebsiella variicola	Different Species
CPE	EL	12	FH	8	indirect	-374	hospital	234098wF7_CPE0002628_assembly_filtered.fasta	Klebsiella pneumoniae	234098wG7_CPE0002629_assembly_filtered.fasta	Klebsiella variicola	Different Species
CPE	EL	12	FH	8	indirect	-374	hospital	234098wC8_CPE0002633_assembly_filtered.fasta	Klebsiella pneumoniae	234098wD6_CPE0002618_assembly_filtered.fasta	Klebsiella variicola	Different Species
CPE	EL	12	FH	8	indirect	-374	hospital	234098wC8_CPE0002633_assembly_filtered.fasta	Klebsiella pneumoniae	234098wG7_CPE0002629_assembly_filtered.fasta	Klebsiella variicola	Different Species
CPE	EL	12	FH	9	indirect	-351	building	234098wF7_CPE0002628_assembly_filtered.fasta	Klebsiella pneumoniae	234098wD6_CPE0002618_assembly_filtered.fasta	Klebsiella variicola	Different Species
CPE	EL	12	FH	9	indirect	-351	building	234098wF7_CPE0002628_assembly_filtered.fasta	Klebsiella pneumoniae	234098wG7_CPE0002629_assembly_filtered.fasta	Klebsiella variicola	Different Species
CPE	EL	12	FH	9	indirect	-351	building	234098wC8_CPE0002633_assembly_filtered.fasta	Klebsiella pneumoniae	234098wD6_CPE0002618_assembly_filtered.fasta	Klebsiella variicola	Different Species
CPE	EL	12	FH	9	indirect	-351	building	234098wC8_CPE0002633_assembly_filtered.fasta	Klebsiella pneumoniae	234098wG7_CPE0002629_assembly_filtered.fasta	Klebsiella variicola	Different Species
CPE	EL	12	FH	10	indirect	-347	building	234098wF7_CPE0002628_assembly_filtered.fasta	Klebsiella pneumoniae	234098wD6_CPE0002618_assembly_filtered.fasta	Klebsiella variicola	Different Species
CPE	EL	12	FH	10	indirect	-347	building	234098wF7_CPE0002628_assembly_filtered.fasta	Klebsiella pneumoniae	234098wG7_CPE0002629_assembly_filtered.fasta	Klebsiella variicola	Different Species
CPE	EL	12	FH	10	indirect	-347	building	234098wC8_CPE0002633_assembly_filtered.fasta	Klebsiella pneumoniae	234098wD6_CPE0002618_assembly_filtered.fasta	Klebsiella variicola	Different Species
CPE	EL	12	FH	10	indirect	-347	building	234098wC8_CPE0002633_assembly_filtered.fasta	Klebsiella pneumoniae	234098wG7_CPE0002629_assembly_filtered.fasta	Klebsiella variicola	Different Species
CPE	EL	12	FH	11	indirect	-325	hospital	234098wF7_CPE0002628_assembly_filtered.fasta	Klebsiella pneumoniae	234098wD6_CPE0002618_assembly_filtered.fasta	Klebsiella variicola	Different Species
CPE	EL	12	FH	11	indirect	-325	hospital	234098wF7_CPE0002628_assembly_filtered.fasta	Klebsiella pneumoniae	234098wG7_CPE0002629_assembly_filtered.fasta	Klebsiella variicola	Different Species
CPE	EL	12	FH	11	indirect	-325	hospital	234098wC8_CPE0002633_assembly_filtered.fasta	Klebsiella pneumoniae	234098wD6_CPE0002618_assembly_filtered.fasta	Klebsiella variicola	Different Species
CPE	EL	12	FH	11	indirect	-325	hospital	234098wC8_CPE0002633_assembly_filtered.fasta	Klebsiella pneumoniae	234098wG7_CPE0002629_assembly_filtered.fasta	Klebsiella variicola	Different Species
CPE	EL	12	FH	12	indirect	-315	building	234098wF7_CPE0002628_assembly_filtered.fasta	Klebsiella pneumoniae	234098wD6_CPE0002618_assembly_filtered.fasta	Klebsiella variicola	Different Species
CPE	EL	12	FH	12	indirect	-315	building	234098wF7_CPE0002628_assembly_filtered.fasta	Klebsiella pneumoniae	234098wG7_CPE0002629_assembly_filtered.fasta	Klebsiella variicola	Different Species
CPE	EL	12	FH	12	indirect	-315	building	234098wC8_CPE0002633_assembly_filtered.fasta	Klebsiella pneumoniae	234098wD6_CPE0002618_assembly_filtered.fasta	Klebsiella variicola	Different Species
CPE	EL	12	FH	12	indirect	-315	building	234098wC8_CPE0002633_assembly_filtered.fasta	Klebsiella pneumoniae	234098wG7_CPE0002629_assembly_filtered.fasta	Klebsiella variicola	Different Species
CPE	EL	12	FH	13	indirect	-260	building	234098wF7_CPE0002628_assembly_filtered.fasta	Klebsiella pneumoniae	234098wD6_CPE0002618_assembly_filtered.fasta	Klebsiella variicola	Different Species
CPE	EL	12	FH	13	indirect	-260	building	234098wF7_CPE0002628_assembly_filtered.fasta	Klebsiella pneumoniae	234098wG7_CPE0002629_assembly_filtered.fasta	Klebsiella variicola	Different Species
CPE	EL	12	FH	13	indirect	-260	building	234098wC8_CPE0002633_assembly_filtered.fasta	Klebsiella pneumoniae	234098wD6_CPE0002618_assembly_filtered.fasta	Klebsiella variicola	Different Species
CPE	EL	12	FH	13	indirect	-260	building	234098wC8_CPE0002633_assembly_filtered.fasta	Klebsiella pneumoniae	234098wG7_CPE0002629_assembly_filtered.fasta	Klebsiella variicola	Different Species
CPE	EL	12	FH	14	indirect	-253	building	234098wF7_CPE0002628_assembly_filtered.fasta	Klebsiella pneumoniae	234098wD6_CPE0002618_assembly_filtered.fasta	Klebsiella variicola	Different Species
CPE	EL	12	FH	14	indirect	-253	building	234098wF7_CPE0002628_assembly_filtered.fasta	Klebsiella pneumoniae	234098wG7_CPE0002629_assembly_filtered.fasta	Klebsiella variicola	Different Species
CPE	EL	12	FH	14	indirect	-253	building	234098wC8_CPE0002633_assembly_filtered.fasta	Klebsiella pneumoniae	234098wD6_CPE0002618_assembly_filtered.fasta	Klebsiella variicola	Different Species
CPE	EL	12	FH	14	indirect	-253	building	234098wC8_CPE0002633_assembly_filtered.fasta	Klebsiella pneumoniae	234098wG7_CPE0002629_assembly_filtered.fasta	Klebsiella variicola	Different Species
CPE	EL	12	FH	15	indirect	-235	hospital	234098wF7_CPE0002628_assembly_filtered.fasta	Klebsiella pneumoniae	234098wD6_CPE0002618_assembly_filtered.fasta	Klebsiella variicola	Different Species
CPE	EL	12	FH	15	indirect	-235	hospital	234098wF7_CPE0002628_assembly_filtered.fasta	Klebsiella pneumoniae	234098wG7_CPE0002629_assembly_filtered.fasta	Klebsiella variicola	Different Species
CPE	EL	12	FH	15	indirect	-235	hospital	234098wC8_CPE0002633_assembly_filtered.fasta	Klebsiella pneumoniae	234098wD6_CPE0002618_assembly_filtered.fasta	Klebsiella variicola	Different Species
CPE	EL	12	FH	15	indirect	-235	hospital	234098wC8_CPE0002633_assembly_filtered.fasta	Klebsiella pneumoniae	234098wG7_CPE0002629_assembly_filtered.fasta	Klebsiella variicola	Different Species
CPE	EL	12	FH	16	indirect	-229	building	234098wF7_CPE0002628_assembly_filtered.fasta	Klebsiella pneumoniae	234098wD6_CPE0002618_assembly_filtered.fasta	Klebsiella variicola	Different Species
CPE	EL	12	FH	16	indirect	-229	building	234098wF7_CPE0002628_assembly_filtered.fasta	Klebsiella pneumoniae	234098wG7_CPE0002629_assembly_filtered.fasta	Klebsiella variicola	Different Species
CPE	EL	12	FH	16	indirect	-229	building	234098wC8_CPE0002633_assembly_filtered.fasta	Klebsiella pneumoniae	234098wD6_CPE0002618_assembly_filtered.fasta	Klebsiella variicola	Different Species
CPE	EL	12	FH	16	indirect	-229	building	234098wC8_CPE0002633_assembly_filtered.fasta	Klebsiella pneumoniae	234098wG7_CPE0002629_assembly_filtered.fasta	Klebsiella variicola	Different Species
CPE	EL	12	FH	19	indirect	-76	building	234098wF7_CPE0002628_assembly_filtered.fasta	Klebsiella pneumoniae	234098wD6_CPE0002618_assembly_filtered.fasta	Klebsiella variicola	Different Species
CPE	EL	12	FH	19	indirect	-76	building	234098wF7_CPE0002628_assembly_filtered.fasta	Klebsiella pneumoniae	234098wG7_CPE0002629_assembly_filtered.fasta	Klebsiella variicola	Different Species
CPE	EL	12	FH	19	indirect	-76	building	234098wC8_CPE0002633_assembly_filtered.fasta	Klebsiella pneumoniae	234098wD6_CPE0002618_assembly_filtered.fasta	Klebsiella variicola	Different Species
CPE	EL	12	FH	19	indirect	-76	building	234098wC8_CPE0002633_assembly_filtered.fasta	Klebsiella pneumoniae	234098wG7_CPE0002629_assembly_filtered.fasta	Klebsiella variicola	Different Species
CPE	EL	12	FH	20	indirect	-72	building	234098wF7_CPE0002628_assembly_filtered.fasta	Klebsiella pneumoniae	234098wD6_CPE0002618_assembly_filtered.fasta	Klebsiella variicola	Different Species
CPE	EL	12	FH	20	indirect	-72	building	234098wF7_CPE0002628_assembly_filtered.fasta	Klebsiella pneumoniae	234098wG7_CPE0002629_assembly_filtered.fasta	Klebsiella variicola	Different Species
CPE	EL	12	FH	20	indirect	-72	building	234098wC8_CPE0002633_assembly_filtered.fasta	Klebsiella pneumoniae	234098wD6_CPE0002618_assembly_filtered.fasta	Klebsiella variicola	Different Species
CPE	EL	12	FH	20	indirect	-72	building	234098wC8_CPE0002633_assembly_filtered.fasta	Klebsiella pneumoniae	234098wG7_CPE0002629_assembly_filtered.fasta	Klebsiella variicola	Different Species
CPE	EL	12	FH	21	indirect	-62	building	234098wF7_CPE0002628_assembly_filtered.fasta	Klebsiella pneumoniae	234098wD6_CPE0002618_assembly_filtered.fasta	Klebsiella variicola	Different Species
CPE	EL	12	FH	21	indirect	-62	building	234098wF7_CPE0002628_assembly_filtered.fasta	Klebsiella pneumoniae	234098wG7_CPE0002629_assembly_filtered.fasta	Klebsiella variicola	Different Species
CPE	EL	12	FH	21	indirect	-62	building	234098wC8_CPE0002633_assembly_filtered.fasta	Klebsiella pneumoniae	234098wD6_CPE0002618_assembly_filtered.fasta	Klebsiella variicola	Different Species
CPE	EL	12	FH	21	indirect	-62	building	234098wC8_CPE0002633_assembly_filtered.fasta	Klebsiella pneumoniae	234098wG7_CPE0002629_assembly_filtered.fasta	Klebsiella variicola	Different Species
CPE	EL	12	FH	22	indirect	-36	hospital	234098wF7_CPE0002628_assembly_filtered.fasta	Klebsiella pneumoniae	234098wD6_CPE0002618_assembly_filtered.fasta	Klebsiella variicola	Different Species
CPE	EL	12	FH	22	indirect	-36	hospital	234098wF7_CPE0002628_assembly_filtered.fasta	Klebsiella pneumoniae	234098wG7_CPE0002629_assembly_filtered.fasta	Klebsiella variicola	Different Species
CPE	EL	12	FH	22	indirect	-36	hospital	234098wC8_CPE0002633_assembly_filtered.fasta	Klebsiella pneumoniae	234098wD6_CPE0002618_assembly_filtered.fasta	Klebsiella variicola	Different Species
CPE	EL	12	FH	22	indirect	-36	hospital	234098wC8_CPE0002633_assembly_filtered.fasta	Klebsiella pneumoniae	234098wG7_CPE0002629_assembly_filtered.fasta	Klebsiella variicola	Different Species
CPE	EL	12	FH	23	indirect	-23	building	234098wF7_CPE0002628_assembly_filtered.fasta	Klebsiella pneumoniae	234098wD6_CPE0002618_assembly_filtered.fasta	Klebsiella variicola	Different Species
CPE	EL	12	FH	23	indirect	-23	building	234098wF7_CPE0002628_assembly_filtered.fasta	Klebsiella pneumoniae	234098wG7_CPE0002629_assembly_filtered.fasta	Klebsiella variicola	Different Species
CPE	EL	12	FH	23	indirect	-23	building	234098wC8_CPE0002633_assembly_filtered.fasta	Klebsiella pneumoniae	234098wD6_CPE0002618_assembly_filtered.fasta	Klebsiella variicola	Different Species
CPE	EL	12	FH	23	indirect	-23	building	234098wC8_CPE0002633_assembly_filtered.fasta	Klebsiella pneumoniae	234098wG7_CPE0002629_assembly_filtered.fasta	Klebsiella variicola	Different Species
CPE	EL	12	FH	24	indirect	-9	building	234098wF7_CPE0002628_assembly_filtered.fasta	Klebsiella pneumoniae	234098wD6_CPE0002618_assembly_filtered.fasta	Klebsiella variicola	Different Species
CPE	EL	12	FH	24	indirect	-9	building	234098wF7_CPE0002628_assembly_filtered.fasta	Klebsiella pneumoniae	234098wG7_CPE0002629_assembly_filtered.fasta	Klebsiella variicola	Different Species
CPE	EL	12	FH	24	indirect	-9	building	234098wC8_CPE0002633_assembly_filtered.fasta	Klebsiella pneumoniae	234098wD6_CPE0002618_assembly_filtered.fasta	Klebsiella variicola	Different Species
CPE	EL	12	FH	24	indirect	-9	building	234098wC8_CPE0002633_assembly_filtered.fasta	Klebsiella pneumoniae	234098wG7_CPE0002629_assembly_filtered.fasta	Klebsiella variicola	Different Species
CPE	EL	12	FH	25	direct	2	building	234098wF7_CPE0002628_assembly_filtered.fasta	Klebsiella pneumoniae	234098wD6_CPE0002618_assembly_filtered.fasta	Klebsiella variicola	Different Species
CPE	EL	12	FH	25	direct	2	building	234098wF7_CPE0002628_assembly_filtered.fasta	Klebsiella pneumoniae	234098wG7_CPE0002629_assembly_filtered.fasta	Klebsiella variicola	Different Species
CPE	EL	12	FH	25	direct	2	building	234098wC8_CPE0002633_assembly_filtered.fasta	Klebsiella pneumoniae	234098wD6_CPE0002618_assembly_filtered.fasta	Klebsiella variicola	Different Species
CPE	EL	12	FH	25	direct	2	building	234098wC8_CPE0002633_assembly_filtered.fasta	Klebsiella pneumoniae	234098wG7_CPE0002629_assembly_filtered.fasta	Klebsiella variicola	Different Species
CPE	EL	12	FH	26	indirect	-16	hospital	234098wF7_CPE0002628_assembly_filtered.fasta	Klebsiella pneumoniae	234098wD6_CPE0002618_assembly_filtered.fasta	Klebsiella variicola	Different Species
CPE	EL	12	FH	26	indirect	-16	hospital	234098wF7_CPE0002628_assembly_filtered.fasta	Klebsiella pneumoniae	234098wG7_CPE0002629_assembly_filtered.fasta	Klebsiella variicola	Different Species
CPE	EL	12	FH	26	indirect	-16	hospital	234098wC8_CPE0002633_assembly_filtered.fasta	Klebsiella pneumoniae	234098wD6_CPE0002618_assembly_filtered.fasta	Klebsiella variicola	Different Species
CPE	EL	12	FH	26	indirect	-16	hospital	234098wC8_CPE0002633_assembly_filtered.fasta	Klebsiella pneumoniae	234098wG7_CPE0002629_assembly_filtered.fasta	Klebsiella variicola	Different Species
CPE	EL	12	FH	27	indirect	-177	hospital	234098wF7_CPE0002628_assembly_filtered.fasta	Klebsiella pneumoniae	234098wD6_CPE0002618_assembly_filtered.fasta	Klebsiella variicola	Different Species
CPE	EL	12	FH	27	indirect	-177	hospital	234098wF7_CPE0002628_assembly_filtered.fasta	Klebsiella pneumoniae	234098wG7_CPE0002629_assembly_filtered.fasta	Klebsiella variicola	Different Species
CPE	EL	12	FH	27	indirect	-177	hospital	234098wC8_CPE0002633_assembly_filtered.fasta	Klebsiella pneumoniae	234098wD6_CPE0002618_assembly_filtered.fasta	Klebsiella variicola	Different Species
CPE	EL	12	FH	27	indirect	-177	hospital	234098wC8_CPE0002633_assembly_filtered.fasta	Klebsiella pneumoniae	234098wG7_CPE0002629_assembly_filtered.fasta	Klebsiella variicola	Different Species
CPE	EL	12	FH	28	indirect	-297	building	234098wF7_CPE0002628_assembly_filtered.fasta	Klebsiella pneumoniae	234098wD6_CPE0002618_assembly_filtered.fasta	Klebsiella variicola	Different Species
CPE	EL	12	FH	28	indirect	-297	building	234098wF7_CPE0002628_assembly_filtered.fasta	Klebsiella pneumoniae	234098wG7_CPE0002629_assembly_filtered.fasta	Klebsiella variicola	Different Species
CPE	EL	12	FH	28	indirect	-297	building	234098wC8_CPE0002633_assembly_filtered.fasta	Klebsiella pneumoniae	234098wD6_CPE0002618_assembly_filtered.fasta	Klebsiella variicola	Different Species
CPE	EL	12	FH	28	indirect	-297	building	234098wC8_CPE0002633_assembly_filtered.fasta	Klebsiella pneumoniae	234098wG7_CPE0002629_assembly_filtered.fasta	Klebsiella variicola	Different Species
CPE	EL	12	FJ	1	indirect	-9	hospital	234098wF7_CPE0002628_assembly_filtered.fasta	Klebsiella pneumoniae	234099wG2_CPE0002685_assembly_filtered.fasta	Klebsiella pneumoniae	Same Species	22245	0.99987	0.767359
CPE	EL	12	FJ	1	indirect	-9	hospital	234098wC8_CPE0002633_assembly_filtered.fasta	Klebsiella pneumoniae	234099wG2_CPE0002685_assembly_filtered.fasta	Klebsiella pneumoniae	Same Species	22246	0.999867	0.733892
CPE	EL	12	FJ	2	indirect	-2	hospital	234098wF7_CPE0002628_assembly_filtered.fasta	Klebsiella pneumoniae	234099wG2_CPE0002685_assembly_filtered.fasta	Klebsiella pneumoniae	Same Species	22245	0.99987	0.767359
CPE	EL	12	FJ	2	indirect	-2	hospital	234098wC8_CPE0002633_assembly_filtered.fasta	Klebsiella pneumoniae	234099wG2_CPE0002685_assembly_filtered.fasta	Klebsiella pneumoniae	Same Species	22246	0.999867	0.733892
CPE	EL	12	FJ	3	direct	1	hospital	234098wF7_CPE0002628_assembly_filtered.fasta	Klebsiella pneumoniae	234099wG2_CPE0002685_assembly_filtered.fasta	Klebsiella pneumoniae	Same Species	22245	0.99987	0.767359
CPE	EL	12	FJ	3	direct	1	hospital	234098wC8_CPE0002633_assembly_filtered.fasta	Klebsiella pneumoniae	234099wG2_CPE0002685_assembly_filtered.fasta	Klebsiella pneumoniae	Same Species	22246	0.999867	0.733892
CPE	EL	12	FJ	4	direct	2	building	234098wF7_CPE0002628_assembly_filtered.fasta	Klebsiella pneumoniae	234099wG2_CPE0002685_assembly_filtered.fasta	Klebsiella pneumoniae	Same Species	22245	0.99987	0.767359
CPE	EL	12	FJ	4	direct	2	building	234098wC8_CPE0002633_assembly_filtered.fasta	Klebsiella pneumoniae	234099wG2_CPE0002685_assembly_filtered.fasta	Klebsiella pneumoniae	Same Species	22246	0.999867	0.733892
CPE	EL	12	FJ	5	direct	10	hospital	234098wF7_CPE0002628_assembly_filtered.fasta	Klebsiella pneumoniae	234099wG2_CPE0002685_assembly_filtered.fasta	Klebsiella pneumoniae	Same Species	22245	0.99987	0.767359
CPE	EL	12	FJ	5	direct	10	hospital	234098wC8_CPE0002633_assembly_filtered.fasta	Klebsiella pneumoniae	234099wG2_CPE0002685_assembly_filtered.fasta	Klebsiella pneumoniae	Same Species	22246	0.999867	0.733892
CPE	EL	12	FJ	6	indirect	-21	building	234098wF7_CPE0002628_assembly_filtered.fasta	Klebsiella pneumoniae	234099wG2_CPE0002685_assembly_filtered.fasta	Klebsiella pneumoniae	Same Species	22245	0.99987	0.767359
CPE	EL	12	FJ	6	indirect	-21	building	234098wC8_CPE0002633_assembly_filtered.fasta	Klebsiella pneumoniae	234099wG2_CPE0002685_assembly_filtered.fasta	Klebsiella pneumoniae	Same Species	22246	0.999867	0.733892
CPE	EL	12	FK	1	indirect	-56	building	234098wF7_CPE0002628_assembly_filtered.fasta	Klebsiella pneumoniae	234098wG5_CPE0002613_assembly_filtered.fasta	Escherichia coli	Different Species
CPE	EL	12	FK	1	indirect	-56	building	234098wC8_CPE0002633_assembly_filtered.fasta	Klebsiella pneumoniae	234098wG5_CPE0002613_assembly_filtered.fasta	Escherichia coli	Different Species
CPE	EL	12	FK	2	direct	17	hospital	234098wF7_CPE0002628_assembly_filtered.fasta	Klebsiella pneumoniae	234098wG5_CPE0002613_assembly_filtered.fasta	Escherichia coli	Different Species
CPE	EL	12	FK	2	direct	17	hospital	234098wC8_CPE0002633_assembly_filtered.fasta	Klebsiella pneumoniae	234098wG5_CPE0002613_assembly_filtered.fasta	Escherichia coli	Different Species
CPE	EL	12	FK	3	indirect	-73	hospital	234098wF7_CPE0002628_assembly_filtered.fasta	Klebsiella pneumoniae	234098wG5_CPE0002613_assembly_filtered.fasta	Escherichia coli	Different Species
CPE	EL	12	FK	3	indirect	-73	hospital	234098wC8_CPE0002633_assembly_filtered.fasta	Klebsiella pneumoniae	234098wG5_CPE0002613_assembly_filtered.fasta	Escherichia coli	Different Species
CPE	EL	12	FK	4	indirect	-85	hospital	234098wF7_CPE0002628_assembly_filtered.fasta	Klebsiella pneumoniae	234098wG5_CPE0002613_assembly_filtered.fasta	Escherichia coli	Different Species
CPE	EL	12	FK	4	indirect	-85	hospital	234098wC8_CPE0002633_assembly_filtered.fasta	Klebsiella pneumoniae	234098wG5_CPE0002613_assembly_filtered.fasta	Escherichia coli	Different Species
CPE	EL	12	FK	5	indirect	-86	hospital	234098wF7_CPE0002628_assembly_filtered.fasta	Klebsiella pneumoniae	234098wG5_CPE0002613_assembly_filtered.fasta	Escherichia coli	Different Species
CPE	EL	12	FK	5	indirect	-86	hospital	234098wC8_CPE0002633_assembly_filtered.fasta	Klebsiella pneumoniae	234098wG5_CPE0002613_assembly_filtered.fasta	Escherichia coli	Different Species
CPE	EL	12	FK	6	indirect	-94	hospital	234098wF7_CPE0002628_assembly_filtered.fasta	Klebsiella pneumoniae	234098wG5_CPE0002613_assembly_filtered.fasta	Escherichia coli	Different Species
CPE	EL	12	FK	6	indirect	-94	hospital	234098wC8_CPE0002633_assembly_filtered.fasta	Klebsiella pneumoniae	234098wG5_CPE0002613_assembly_filtered.fasta	Escherichia coli	Different Species
CPE	EL	12	FK	7	indirect	-198	hospital	234098wF7_CPE0002628_assembly_filtered.fasta	Klebsiella pneumoniae	234098wG5_CPE0002613_assembly_filtered.fasta	Escherichia coli	Different Species
CPE	EL	12	FK	7	indirect	-198	hospital	234098wC8_CPE0002633_assembly_filtered.fasta	Klebsiella pneumoniae	234098wG5_CPE0002613_assembly_filtered.fasta	Escherichia coli	Different Species
CPE	EL	12	FK	8	indirect	-287	hospital	234098wF7_CPE0002628_assembly_filtered.fasta	Klebsiella pneumoniae	234098wG5_CPE0002613_assembly_filtered.fasta	Escherichia coli	Different Species
CPE	EL	12	FK	8	indirect	-287	hospital	234098wC8_CPE0002633_assembly_filtered.fasta	Klebsiella pneumoniae	234098wG5_CPE0002613_assembly_filtered.fasta	Escherichia coli	Different Species
CPE	EL	13	EM	3	indirect	-58	hospital	234098wF7_CPE0002628_assembly_filtered.fasta	Klebsiella pneumoniae	234098wC5_CPE0002606_assembly_filtered.fasta	Klebsiella pneumoniae	Same Species	21310	0.999873	0.681138
CPE	EL	13	EM	3	indirect	-58	hospital	234098wC8_CPE0002633_assembly_filtered.fasta	Klebsiella pneumoniae	234098wC5_CPE0002606_assembly_filtered.fasta	Klebsiella pneumoniae	Same Species	21322	0.99986	0.713813
CPE	EL	13	EM	4	indirect	-53	hospital	234098wF7_CPE0002628_assembly_filtered.fasta	Klebsiella pneumoniae	234098wC5_CPE0002606_assembly_filtered.fasta	Klebsiella pneumoniae	Same Species	21310	0.999873	0.681138
CPE	EL	13	EM	4	indirect	-53	hospital	234098wC8_CPE0002633_assembly_filtered.fasta	Klebsiella pneumoniae	234098wC5_CPE0002606_assembly_filtered.fasta	Klebsiella pneumoniae	Same Species	21322	0.99986	0.713813
CPE	EL	13	EM	5	indirect	-45	hospital	234098wF7_CPE0002628_assembly_filtered.fasta	Klebsiella pneumoniae	234098wC5_CPE0002606_assembly_filtered.fasta	Klebsiella pneumoniae	Same Species	21310	0.999873	0.681138
CPE	EL	13	EM	5	indirect	-45	hospital	234098wC8_CPE0002633_assembly_filtered.fasta	Klebsiella pneumoniae	234098wC5_CPE0002606_assembly_filtered.fasta	Klebsiella pneumoniae	Same Species	21322	0.99986	0.713813
CPE	EL	13	EN	1	indirect	-876	hospital	234098wF7_CPE0002628_assembly_filtered.fasta	Klebsiella pneumoniae	234099wB4_CPE0002700_assembly_filtered.fasta	Klebsiella pneumoniae	Same Species	22695	0.999915	0.827306
CPE	EL	13	EN	1	indirect	-876	hospital	234098wC8_CPE0002633_assembly_filtered.fasta	Klebsiella pneumoniae	234099wB4_CPE0002700_assembly_filtered.fasta	Klebsiella pneumoniae	Same Species	22697	0.999967	0.852758
CPE	EL	13	EN	2	indirect	-875	hospital	234098wF7_CPE0002628_assembly_filtered.fasta	Klebsiella pneumoniae	234099wB4_CPE0002700_assembly_filtered.fasta	Klebsiella pneumoniae	Same Species	22695	0.999915	0.827306
CPE	EL	13	EN	2	indirect	-875	hospital	234098wC8_CPE0002633_assembly_filtered.fasta	Klebsiella pneumoniae	234099wB4_CPE0002700_assembly_filtered.fasta	Klebsiella pneumoniae	Same Species	22697	0.999967	0.852758
CPE	EL	13	EN	3	indirect	-874	hospital	234098wF7_CPE0002628_assembly_filtered.fasta	Klebsiella pneumoniae	234099wB4_CPE0002700_assembly_filtered.fasta	Klebsiella pneumoniae	Same Species	22695	0.999915	0.827306
CPE	EL	13	EN	3	indirect	-874	hospital	234098wC8_CPE0002633_assembly_filtered.fasta	Klebsiella pneumoniae	234099wB4_CPE0002700_assembly_filtered.fasta	Klebsiella pneumoniae	Same Species	22697	0.999967	0.852758
CPE	EL	13	EN	12	indirect	-471	hospital	234098wF7_CPE0002628_assembly_filtered.fasta	Klebsiella pneumoniae	234099wB4_CPE0002700_assembly_filtered.fasta	Klebsiella pneumoniae	Same Species	22695	0.999915	0.827306
CPE	EL	13	EN	12	indirect	-471	hospital	234098wC8_CPE0002633_assembly_filtered.fasta	Klebsiella pneumoniae	234099wB4_CPE0002700_assembly_filtered.fasta	Klebsiella pneumoniae	Same Species	22697	0.999967	0.852758
CPE	EL	13	EN	13	indirect	-449	hospital	234098wF7_CPE0002628_assembly_filtered.fasta	Klebsiella pneumoniae	234099wB4_CPE0002700_assembly_filtered.fasta	Klebsiella pneumoniae	Same Species	22695	0.999915	0.827306
CPE	EL	13	EN	13	indirect	-449	hospital	234098wC8_CPE0002633_assembly_filtered.fasta	Klebsiella pneumoniae	234099wB4_CPE0002700_assembly_filtered.fasta	Klebsiella pneumoniae	Same Species	22697	0.999967	0.852758
CPE	EL	13	EN	14	indirect	-427	hospital	234098wF7_CPE0002628_assembly_filtered.fasta	Klebsiella pneumoniae	234099wB4_CPE0002700_assembly_filtered.fasta	Klebsiella pneumoniae	Same Species	22695	0.999915	0.827306
CPE	EL	13	EN	14	indirect	-427	hospital	234098wC8_CPE0002633_assembly_filtered.fasta	Klebsiella pneumoniae	234099wB4_CPE0002700_assembly_filtered.fasta	Klebsiella pneumoniae	Same Species	22697	0.999967	0.852758
CPE	EL	13	EN	15	indirect	-416	hospital	234098wF7_CPE0002628_assembly_filtered.fasta	Klebsiella pneumoniae	234099wB4_CPE0002700_assembly_filtered.fasta	Klebsiella pneumoniae	Same Species	22695	0.999915	0.827306
CPE	EL	13	EN	15	indirect	-416	hospital	234098wC8_CPE0002633_assembly_filtered.fasta	Klebsiella pneumoniae	234099wB4_CPE0002700_assembly_filtered.fasta	Klebsiella pneumoniae	Same Species	22697	0.999967	0.852758
CPE	EL	13	EN	18	indirect	-364	hospital	234098wF7_CPE0002628_assembly_filtered.fasta	Klebsiella pneumoniae	234099wB4_CPE0002700_assembly_filtered.fasta	Klebsiella pneumoniae	Same Species	22695	0.999915	0.827306
CPE	EL	13	EN	18	indirect	-364	hospital	234098wC8_CPE0002633_assembly_filtered.fasta	Klebsiella pneumoniae	234099wB4_CPE0002700_assembly_filtered.fasta	Klebsiella pneumoniae	Same Species	22697	0.999967	0.852758
CPE	EL	13	EN	30	indirect	-142	hospital	234098wF7_CPE0002628_assembly_filtered.fasta	Klebsiella pneumoniae	234099wB4_CPE0002700_assembly_filtered.fasta	Klebsiella pneumoniae	Same Species	22695	0.999915	0.827306
CPE	EL	13	EN	30	indirect	-142	hospital	234098wC8_CPE0002633_assembly_filtered.fasta	Klebsiella pneumoniae	234099wB4_CPE0002700_assembly_filtered.fasta	Klebsiella pneumoniae	Same Species	22697	0.999967	0.852758
CPE	EL	13	EO	4	indirect	-84	hospital	234098wF7_CPE0002628_assembly_filtered.fasta	Klebsiella pneumoniae	234098wD5_CPE0002607_assembly_filtered.fasta	Klebsiella pneumoniae	Same Species	21310	0.999941	0.702229
CPE	EL	13	EO	4	indirect	-84	hospital	234098wF7_CPE0002628_assembly_filtered.fasta	Klebsiella pneumoniae	234098wA6_CPE0002615_assembly_filtered.fasta	Klebsiella pneumoniae	Same Species	21311	0.999944	0.703651
CPE	EL	13	EO	4	indirect	-84	hospital	234098wC8_CPE0002633_assembly_filtered.fasta	Klebsiella pneumoniae	234098wD5_CPE0002607_assembly_filtered.fasta	Klebsiella pneumoniae	Same Species	21322	0.999913	0.670249	Klebsiella_pneumoniae_234098wC8_CPE0002633_assembly_plasmid_AA277	Klebsiella_pneumoniae_234098wD5_CPE0002607_assembly_plasmid_AA810	1
CPE	EL	13	EO	4	indirect	-84	hospital	234098wC8_CPE0002633_assembly_filtered.fasta	Klebsiella pneumoniae	234098wD5_CPE0002607_assembly_filtered.fasta	Klebsiella pneumoniae	Same Species	21322	0.999913	0.670249	Klebsiella_pneumoniae_234098wC8_CPE0002633_assembly_plasmid_AA277	Klebsiella_pneumoniae_234098wD5_CPE0002607_assembly_plasmid_AA274	3
CPE	EL	13	EO	4	indirect	-84	hospital	234098wC8_CPE0002633_assembly_filtered.fasta	Klebsiella pneumoniae	234098wA6_CPE0002615_assembly_filtered.fasta	Klebsiella pneumoniae	Same Species	21323	0.999915	0.671715
CPE	EL	13	EO	5	indirect	-77	hospital	234098wF7_CPE0002628_assembly_filtered.fasta	Klebsiella pneumoniae	234098wD5_CPE0002607_assembly_filtered.fasta	Klebsiella pneumoniae	Same Species	21310	0.999941	0.702229
CPE	EL	13	EO	5	indirect	-77	hospital	234098wF7_CPE0002628_assembly_filtered.fasta	Klebsiella pneumoniae	234098wA6_CPE0002615_assembly_filtered.fasta	Klebsiella pneumoniae	Same Species	21311	0.999944	0.703651
CPE	EL	13	EO	5	indirect	-77	hospital	234098wC8_CPE0002633_assembly_filtered.fasta	Klebsiella pneumoniae	234098wD5_CPE0002607_assembly_filtered.fasta	Klebsiella pneumoniae	Same Species	21322	0.999913	0.670249	Klebsiella_pneumoniae_234098wC8_CPE0002633_assembly_plasmid_AA277	Klebsiella_pneumoniae_234098wD5_CPE0002607_assembly_plasmid_AA810	1
CPE	EL	13	EO	5	indirect	-77	hospital	234098wC8_CPE0002633_assembly_filtered.fasta	Klebsiella pneumoniae	234098wD5_CPE0002607_assembly_filtered.fasta	Klebsiella pneumoniae	Same Species	21322	0.999913	0.670249	Klebsiella_pneumoniae_234098wC8_CPE0002633_assembly_plasmid_AA277	Klebsiella_pneumoniae_234098wD5_CPE0002607_assembly_plasmid_AA274	3
CPE	EL	13	EO	5	indirect	-77	hospital	234098wC8_CPE0002633_assembly_filtered.fasta	Klebsiella pneumoniae	234098wA6_CPE0002615_assembly_filtered.fasta	Klebsiella pneumoniae	Same Species	21323	0.999915	0.671715
CPE	EL	13	EQ	1	indirect	-97	hospital	234098wF7_CPE0002628_assembly_filtered.fasta	Klebsiella pneumoniae	234098wE3_CPE0002589_assembly_filtered.fasta	Klebsiella pneumoniae	Same Species	368928	0.999537	0.83713
CPE	EL	13	EQ	1	indirect	-97	hospital	234098wF7_CPE0002628_assembly_filtered.fasta	Klebsiella pneumoniae	234098wF3_CPE0002590_assembly_filtered.fasta	Citrobacter freundii	Different Species
CPE	EL	13	EQ	1	indirect	-97	hospital	234098wF7_CPE0002628_assembly_filtered.fasta	Klebsiella pneumoniae	234098wD10_CPE0002651_assembly_filtered.fasta	Klebsiella pneumoniae	Same Species	23638	0.999942	0.753714
CPE	EL	13	EQ	1	indirect	-97	hospital	234098wC8_CPE0002633_assembly_filtered.fasta	Klebsiella pneumoniae	234098wE3_CPE0002589_assembly_filtered.fasta	Klebsiella pneumoniae	Same Species	369123	0.999546	0.821801	Klebsiella_pneumoniae_234098wC8_CPE0002633_assembly_plasmid_AA277	Klebsiella_pneumoniae_234098wE3_CPE0002589_assembly_plasmid_AA035	2
CPE	EL	13	EQ	1	indirect	-97	hospital	234098wC8_CPE0002633_assembly_filtered.fasta	Klebsiella pneumoniae	234098wE3_CPE0002589_assembly_filtered.fasta	Klebsiella pneumoniae	Same Species	369123	0.999546	0.821801	Klebsiella_pneumoniae_234098wC8_CPE0002633_assembly_plasmid_AB183	Klebsiella_pneumoniae_234098wE3_CPE0002589_assembly_plasmid_AB961	4
CPE	EL	13	EQ	1	indirect	-97	hospital	234098wC8_CPE0002633_assembly_filtered.fasta	Klebsiella pneumoniae	234098wF3_CPE0002590_assembly_filtered.fasta	Citrobacter freundii	Different Species
CPE	EL	13	EQ	1	indirect	-97	hospital	234098wC8_CPE0002633_assembly_filtered.fasta	Klebsiella pneumoniae	234098wD10_CPE0002651_assembly_filtered.fasta	Klebsiella pneumoniae	Same Species	23644	0.99991	0.729784	Klebsiella_pneumoniae_234098wC8_CPE0002633_assembly_plasmid_AA002	Klebsiella_pneumoniae_234098wD10_CPE0002651_assembly_plasmid_AA002	0
CPE	EL	13	EQ	2	indirect	-83	hospital	234098wF7_CPE0002628_assembly_filtered.fasta	Klebsiella pneumoniae	234098wE3_CPE0002589_assembly_filtered.fasta	Klebsiella pneumoniae	Same Species	368928	0.999537	0.83713
CPE	EL	13	EQ	2	indirect	-83	hospital	234098wF7_CPE0002628_assembly_filtered.fasta	Klebsiella pneumoniae	234098wF3_CPE0002590_assembly_filtered.fasta	Citrobacter freundii	Different Species
CPE	EL	13	EQ	2	indirect	-83	hospital	234098wF7_CPE0002628_assembly_filtered.fasta	Klebsiella pneumoniae	234098wD10_CPE0002651_assembly_filtered.fasta	Klebsiella pneumoniae	Same Species	23638	0.999942	0.753714
CPE	EL	13	EQ	2	indirect	-83	hospital	234098wC8_CPE0002633_assembly_filtered.fasta	Klebsiella pneumoniae	234098wE3_CPE0002589_assembly_filtered.fasta	Klebsiella pneumoniae	Same Species	369123	0.999546	0.821801	Klebsiella_pneumoniae_234098wC8_CPE0002633_assembly_plasmid_AA277	Klebsiella_pneumoniae_234098wE3_CPE0002589_assembly_plasmid_AA035	2
CPE	EL	13	EQ	2	indirect	-83	hospital	234098wC8_CPE0002633_assembly_filtered.fasta	Klebsiella pneumoniae	234098wE3_CPE0002589_assembly_filtered.fasta	Klebsiella pneumoniae	Same Species	369123	0.999546	0.821801	Klebsiella_pneumoniae_234098wC8_CPE0002633_assembly_plasmid_AB183	Klebsiella_pneumoniae_234098wE3_CPE0002589_assembly_plasmid_AB961	4
CPE	EL	13	EQ	2	indirect	-83	hospital	234098wC8_CPE0002633_assembly_filtered.fasta	Klebsiella pneumoniae	234098wF3_CPE0002590_assembly_filtered.fasta	Citrobacter freundii	Different Species
CPE	EL	13	EQ	2	indirect	-83	hospital	234098wC8_CPE0002633_assembly_filtered.fasta	Klebsiella pneumoniae	234098wD10_CPE0002651_assembly_filtered.fasta	Klebsiella pneumoniae	Same Species	23644	0.99991	0.729784	Klebsiella_pneumoniae_234098wC8_CPE0002633_assembly_plasmid_AA002	Klebsiella_pneumoniae_234098wD10_CPE0002651_assembly_plasmid_AA002	0
CPE	EL	13	EQ	3	indirect	-73	hospital	234098wF7_CPE0002628_assembly_filtered.fasta	Klebsiella pneumoniae	234098wE3_CPE0002589_assembly_filtered.fasta	Klebsiella pneumoniae	Same Species	368928	0.999537	0.83713
CPE	EL	13	EQ	3	indirect	-73	hospital	234098wF7_CPE0002628_assembly_filtered.fasta	Klebsiella pneumoniae	234098wF3_CPE0002590_assembly_filtered.fasta	Citrobacter freundii	Different Species
CPE	EL	13	EQ	3	indirect	-73	hospital	234098wF7_CPE0002628_assembly_filtered.fasta	Klebsiella pneumoniae	234098wD10_CPE0002651_assembly_filtered.fasta	Klebsiella pneumoniae	Same Species	23638	0.999942	0.753714
CPE	EL	13	EQ	3	indirect	-73	hospital	234098wC8_CPE0002633_assembly_filtered.fasta	Klebsiella pneumoniae	234098wE3_CPE0002589_assembly_filtered.fasta	Klebsiella pneumoniae	Same Species	369123	0.999546	0.821801	Klebsiella_pneumoniae_234098wC8_CPE0002633_assembly_plasmid_AA277	Klebsiella_pneumoniae_234098wE3_CPE0002589_assembly_plasmid_AA035	2
CPE	EL	13	EQ	3	indirect	-73	hospital	234098wC8_CPE0002633_assembly_filtered.fasta	Klebsiella pneumoniae	234098wE3_CPE0002589_assembly_filtered.fasta	Klebsiella pneumoniae	Same Species	369123	0.999546	0.821801	Klebsiella_pneumoniae_234098wC8_CPE0002633_assembly_plasmid_AB183	Klebsiella_pneumoniae_234098wE3_CPE0002589_assembly_plasmid_AB961	4
CPE	EL	13	EQ	3	indirect	-73	hospital	234098wC8_CPE0002633_assembly_filtered.fasta	Klebsiella pneumoniae	234098wF3_CPE0002590_assembly_filtered.fasta	Citrobacter freundii	Different Species
CPE	EL	13	EQ	3	indirect	-73	hospital	234098wC8_CPE0002633_assembly_filtered.fasta	Klebsiella pneumoniae	234098wD10_CPE0002651_assembly_filtered.fasta	Klebsiella pneumoniae	Same Species	23644	0.99991	0.729784	Klebsiella_pneumoniae_234098wC8_CPE0002633_assembly_plasmid_AA002	Klebsiella_pneumoniae_234098wD10_CPE0002651_assembly_plasmid_AA002	0
CPE	EL	13	EU	1	indirect	-91	hospital	234098wF7_CPE0002628_assembly_filtered.fasta	Klebsiella pneumoniae	234098wH10_CPE0002655_assembly_filtered.fasta	Escherichia coli	Different Species
CPE	EL	13	EU	1	indirect	-91	hospital	234098wC8_CPE0002633_assembly_filtered.fasta	Klebsiella pneumoniae	234098wH10_CPE0002655_assembly_filtered.fasta	Escherichia coli	Different Species
CPE	EL	13	EU	2	indirect	-79	hospital	234098wF7_CPE0002628_assembly_filtered.fasta	Klebsiella pneumoniae	234098wH10_CPE0002655_assembly_filtered.fasta	Escherichia coli	Different Species
CPE	EL	13	EU	2	indirect	-79	hospital	234098wC8_CPE0002633_assembly_filtered.fasta	Klebsiella pneumoniae	234098wH10_CPE0002655_assembly_filtered.fasta	Escherichia coli	Different Species
CPE	EL	13	EU	3	indirect	-65	hospital	234098wF7_CPE0002628_assembly_filtered.fasta	Klebsiella pneumoniae	234098wH10_CPE0002655_assembly_filtered.fasta	Escherichia coli	Different Species
CPE	EL	13	EU	3	indirect	-65	hospital	234098wC8_CPE0002633_assembly_filtered.fasta	Klebsiella pneumoniae	234098wH10_CPE0002655_assembly_filtered.fasta	Escherichia coli	Different Species
CPE	EL	13	EU	5	indirect	-58	ward	234098wF7_CPE0002628_assembly_filtered.fasta	Klebsiella pneumoniae	234098wH10_CPE0002655_assembly_filtered.fasta	Escherichia coli	Different Species
CPE	EL	13	EU	5	indirect	-58	ward	234098wC8_CPE0002633_assembly_filtered.fasta	Klebsiella pneumoniae	234098wH10_CPE0002655_assembly_filtered.fasta	Escherichia coli	Different Species
CPE	EL	13	EU	6	indirect	-36	hospital	234098wF7_CPE0002628_assembly_filtered.fasta	Klebsiella pneumoniae	234098wH10_CPE0002655_assembly_filtered.fasta	Escherichia coli	Different Species
CPE	EL	13	EU	6	indirect	-36	hospital	234098wC8_CPE0002633_assembly_filtered.fasta	Klebsiella pneumoniae	234098wH10_CPE0002655_assembly_filtered.fasta	Escherichia coli	Different Species
CPE	EL	13	EV	4	indirect	-84	hospital	234098wF7_CPE0002628_assembly_filtered.fasta	Klebsiella pneumoniae	234098wE8_CPE0002635_assembly_filtered.fasta	Klebsiella pneumoniae	Same Species	21307	0.999908	0.702754
CPE	EL	13	EV	4	indirect	-84	hospital	234098wC8_CPE0002633_assembly_filtered.fasta	Klebsiella pneumoniae	234098wE8_CPE0002635_assembly_filtered.fasta	Klebsiella pneumoniae	Same Species	21319	0.999908	0.671394	Klebsiella_pneumoniae_234098wC8_CPE0002633_assembly_plasmid_AA277	Klebsiella_pneumoniae_234098wE8_CPE0002635_assembly_plasmid_AA274	3
CPE	EL	13	EV	6	indirect	-72	hospital	234098wF7_CPE0002628_assembly_filtered.fasta	Klebsiella pneumoniae	234098wE8_CPE0002635_assembly_filtered.fasta	Klebsiella pneumoniae	Same Species	21307	0.999908	0.702754
CPE	EL	13	EV	6	indirect	-72	hospital	234098wC8_CPE0002633_assembly_filtered.fasta	Klebsiella pneumoniae	234098wE8_CPE0002635_assembly_filtered.fasta	Klebsiella pneumoniae	Same Species	21319	0.999908	0.671394	Klebsiella_pneumoniae_234098wC8_CPE0002633_assembly_plasmid_AA277	Klebsiella_pneumoniae_234098wE8_CPE0002635_assembly_plasmid_AA274	3
CPE	EL	13	EY	1	indirect	-476	hospital	234098wF7_CPE0002628_assembly_filtered.fasta	Klebsiella pneumoniae	234098wG4_CPE0002599_assembly_filtered.fasta	Citrobacter freundii	Different Species				Klebsiella_pneumoniae_234098wF7_CPE0002628_assembly_plasmid_AA002	Citrobacter_freundii_234098wG4_CPE0002599_assembly_plasmid_AA002	1
CPE	EL	13	EY	1	indirect	-476	hospital	234098wC8_CPE0002633_assembly_filtered.fasta	Klebsiella pneumoniae	234098wG4_CPE0002599_assembly_filtered.fasta	Citrobacter freundii	Different Species				Klebsiella_pneumoniae_234098wC8_CPE0002633_assembly_plasmid_AA002	Citrobacter_freundii_234098wG4_CPE0002599_assembly_plasmid_AA002	1
CPE	EL	13	EY	2	indirect	-455	hospital	234098wF7_CPE0002628_assembly_filtered.fasta	Klebsiella pneumoniae	234098wG4_CPE0002599_assembly_filtered.fasta	Citrobacter freundii	Different Species				Klebsiella_pneumoniae_234098wF7_CPE0002628_assembly_plasmid_AA002	Citrobacter_freundii_234098wG4_CPE0002599_assembly_plasmid_AA002	1
CPE	EL	13	EY	2	indirect	-455	hospital	234098wC8_CPE0002633_assembly_filtered.fasta	Klebsiella pneumoniae	234098wG4_CPE0002599_assembly_filtered.fasta	Citrobacter freundii	Different Species				Klebsiella_pneumoniae_234098wC8_CPE0002633_assembly_plasmid_AA002	Citrobacter_freundii_234098wG4_CPE0002599_assembly_plasmid_AA002	1
CPE	EL	13	EY	3	indirect	-440	hospital	234098wF7_CPE0002628_assembly_filtered.fasta	Klebsiella pneumoniae	234098wG4_CPE0002599_assembly_filtered.fasta	Citrobacter freundii	Different Species				Klebsiella_pneumoniae_234098wF7_CPE0002628_assembly_plasmid_AA002	Citrobacter_freundii_234098wG4_CPE0002599_assembly_plasmid_AA002	1
CPE	EL	13	EY	3	indirect	-440	hospital	234098wC8_CPE0002633_assembly_filtered.fasta	Klebsiella pneumoniae	234098wG4_CPE0002599_assembly_filtered.fasta	Citrobacter freundii	Different Species				Klebsiella_pneumoniae_234098wC8_CPE0002633_assembly_plasmid_AA002	Citrobacter_freundii_234098wG4_CPE0002599_assembly_plasmid_AA002	1
CPE	EL	13	EY	4	indirect	-406	hospital	234098wF7_CPE0002628_assembly_filtered.fasta	Klebsiella pneumoniae	234098wG4_CPE0002599_assembly_filtered.fasta	Citrobacter freundii	Different Species				Klebsiella_pneumoniae_234098wF7_CPE0002628_assembly_plasmid_AA002	Citrobacter_freundii_234098wG4_CPE0002599_assembly_plasmid_AA002	1
CPE	EL	13	EY	4	indirect	-406	hospital	234098wC8_CPE0002633_assembly_filtered.fasta	Klebsiella pneumoniae	234098wG4_CPE0002599_assembly_filtered.fasta	Citrobacter freundii	Different Species				Klebsiella_pneumoniae_234098wC8_CPE0002633_assembly_plasmid_AA002	Citrobacter_freundii_234098wG4_CPE0002599_assembly_plasmid_AA002	1
CPE	EL	13	FC	4	indirect	-95	hospital	234098wF7_CPE0002628_assembly_filtered.fasta	Klebsiella pneumoniae	234098wE7_CPE0002627_assembly_filtered_reseq.fasta	Klebsiella aerogenes	Different Species
CPE	EL	13	FC	4	indirect	-95	hospital	234098wC8_CPE0002633_assembly_filtered.fasta	Klebsiella pneumoniae	234098wE7_CPE0002627_assembly_filtered_reseq.fasta	Klebsiella aerogenes	Different Species
CPE	EL	13	FC	5	indirect	-76	hospital	234098wF7_CPE0002628_assembly_filtered.fasta	Klebsiella pneumoniae	234098wE7_CPE0002627_assembly_filtered_reseq.fasta	Klebsiella aerogenes	Different Species
CPE	EL	13	FC	5	indirect	-76	hospital	234098wC8_CPE0002633_assembly_filtered.fasta	Klebsiella pneumoniae	234098wE7_CPE0002627_assembly_filtered_reseq.fasta	Klebsiella aerogenes	Different Species
CPE	EL	13	FC	6	indirect	-68	hospital	234098wF7_CPE0002628_assembly_filtered.fasta	Klebsiella pneumoniae	234098wE7_CPE0002627_assembly_filtered_reseq.fasta	Klebsiella aerogenes	Different Species
CPE	EL	13	FC	6	indirect	-68	hospital	234098wC8_CPE0002633_assembly_filtered.fasta	Klebsiella pneumoniae	234098wE7_CPE0002627_assembly_filtered_reseq.fasta	Klebsiella aerogenes	Different Species
CPE	EL	13	FE	1	indirect	-148	hospital	234098wF7_CPE0002628_assembly_filtered.fasta	Klebsiella pneumoniae	234099wF2_CPE0002684_assembly_filtered.fasta	Citrobacter freundii	Different Species
CPE	EL	13	FE	1	indirect	-148	hospital	234098wC8_CPE0002633_assembly_filtered.fasta	Klebsiella pneumoniae	234099wF2_CPE0002684_assembly_filtered.fasta	Citrobacter freundii	Different Species				Klebsiella_pneumoniae_234098wC8_CPE0002633_assembly_plasmid_AA277	Citrobacter_freundii_234099wF2_CPE0002684_assembly_plasmid_AD690	2
CPE	EL	13	FE	1	indirect	-148	hospital	234098wC8_CPE0002633_assembly_filtered.fasta	Klebsiella pneumoniae	234099wF2_CPE0002684_assembly_filtered.fasta	Citrobacter freundii	Different Species				Klebsiella_pneumoniae_234098wC8_CPE0002633_assembly_plasmid_AA002	Citrobacter_freundii_234099wF2_CPE0002684_assembly_plasmid_AA002	4
CPE	EL	13	FE	5	indirect	-229	hospital	234098wF7_CPE0002628_assembly_filtered.fasta	Klebsiella pneumoniae	234099wF2_CPE0002684_assembly_filtered.fasta	Citrobacter freundii	Different Species
CPE	EL	13	FE	5	indirect	-229	hospital	234098wC8_CPE0002633_assembly_filtered.fasta	Klebsiella pneumoniae	234099wF2_CPE0002684_assembly_filtered.fasta	Citrobacter freundii	Different Species				Klebsiella_pneumoniae_234098wC8_CPE0002633_assembly_plasmid_AA277	Citrobacter_freundii_234099wF2_CPE0002684_assembly_plasmid_AD690	2
CPE	EL	13	FE	5	indirect	-229	hospital	234098wC8_CPE0002633_assembly_filtered.fasta	Klebsiella pneumoniae	234099wF2_CPE0002684_assembly_filtered.fasta	Citrobacter freundii	Different Species				Klebsiella_pneumoniae_234098wC8_CPE0002633_assembly_plasmid_AA002	Citrobacter_freundii_234099wF2_CPE0002684_assembly_plasmid_AA002	4
CPE	EL	13	FE	6	indirect	-272	hospital	234098wF7_CPE0002628_assembly_filtered.fasta	Klebsiella pneumoniae	234099wF2_CPE0002684_assembly_filtered.fasta	Citrobacter freundii	Different Species
CPE	EL	13	FE	6	indirect	-272	hospital	234098wC8_CPE0002633_assembly_filtered.fasta	Klebsiella pneumoniae	234099wF2_CPE0002684_assembly_filtered.fasta	Citrobacter freundii	Different Species				Klebsiella_pneumoniae_234098wC8_CPE0002633_assembly_plasmid_AA277	Citrobacter_freundii_234099wF2_CPE0002684_assembly_plasmid_AD690	2
CPE	EL	13	FE	6	indirect	-272	hospital	234098wC8_CPE0002633_assembly_filtered.fasta	Klebsiella pneumoniae	234099wF2_CPE0002684_assembly_filtered.fasta	Citrobacter freundii	Different Species				Klebsiella_pneumoniae_234098wC8_CPE0002633_assembly_plasmid_AA002	Citrobacter_freundii_234099wF2_CPE0002684_assembly_plasmid_AA002	4
CPE	EL	13	FE	7	indirect	-275	hospital	234098wF7_CPE0002628_assembly_filtered.fasta	Klebsiella pneumoniae	234099wF2_CPE0002684_assembly_filtered.fasta	Citrobacter freundii	Different Species
CPE	EL	13	FE	7	indirect	-275	hospital	234098wC8_CPE0002633_assembly_filtered.fasta	Klebsiella pneumoniae	234099wF2_CPE0002684_assembly_filtered.fasta	Citrobacter freundii	Different Species				Klebsiella_pneumoniae_234098wC8_CPE0002633_assembly_plasmid_AA277	Citrobacter_freundii_234099wF2_CPE0002684_assembly_plasmid_AD690	2
CPE	EL	13	FE	7	indirect	-275	hospital	234098wC8_CPE0002633_assembly_filtered.fasta	Klebsiella pneumoniae	234099wF2_CPE0002684_assembly_filtered.fasta	Citrobacter freundii	Different Species				Klebsiella_pneumoniae_234098wC8_CPE0002633_assembly_plasmid_AA002	Citrobacter_freundii_234099wF2_CPE0002684_assembly_plasmid_AA002	4
CPE	EL	13	FF	1	indirect	-956	hospital	234098wF7_CPE0002628_assembly_filtered.fasta	Klebsiella pneumoniae	234098wG8_CPE0002637_assembly_filtered.fasta	Klebsiella pneumoniae	Same Species	1383	0.999882	0.519037
CPE	EL	13	FF	1	indirect	-956	hospital	234098wC8_CPE0002633_assembly_filtered.fasta	Klebsiella pneumoniae	234098wG8_CPE0002637_assembly_filtered.fasta	Klebsiella pneumoniae	Same Species	1376	0.999922	0.473593
CPE	EL	13	FF	2	indirect	-955	hospital	234098wF7_CPE0002628_assembly_filtered.fasta	Klebsiella pneumoniae	234098wG8_CPE0002637_assembly_filtered.fasta	Klebsiella pneumoniae	Same Species	1383	0.999882	0.519037
CPE	EL	13	FF	2	indirect	-955	hospital	234098wC8_CPE0002633_assembly_filtered.fasta	Klebsiella pneumoniae	234098wG8_CPE0002637_assembly_filtered.fasta	Klebsiella pneumoniae	Same Species	1376	0.999922	0.473593
CPE	EL	13	FF	3	indirect	-953	hospital	234098wF7_CPE0002628_assembly_filtered.fasta	Klebsiella pneumoniae	234098wG8_CPE0002637_assembly_filtered.fasta	Klebsiella pneumoniae	Same Species	1383	0.999882	0.519037
CPE	EL	13	FF	3	indirect	-953	hospital	234098wC8_CPE0002633_assembly_filtered.fasta	Klebsiella pneumoniae	234098wG8_CPE0002637_assembly_filtered.fasta	Klebsiella pneumoniae	Same Species	1376	0.999922	0.473593
CPE	EL	13	FF	7	indirect	-307	hospital	234098wF7_CPE0002628_assembly_filtered.fasta	Klebsiella pneumoniae	234098wG8_CPE0002637_assembly_filtered.fasta	Klebsiella pneumoniae	Same Species	1383	0.999882	0.519037
CPE	EL	13	FF	7	indirect	-307	hospital	234098wC8_CPE0002633_assembly_filtered.fasta	Klebsiella pneumoniae	234098wG8_CPE0002637_assembly_filtered.fasta	Klebsiella pneumoniae	Same Species	1376	0.999922	0.473593
CPE	EL	13	FF	8	indirect	-72	hospital	234098wF7_CPE0002628_assembly_filtered.fasta	Klebsiella pneumoniae	234098wG8_CPE0002637_assembly_filtered.fasta	Klebsiella pneumoniae	Same Species	1383	0.999882	0.519037
CPE	EL	13	FF	8	indirect	-72	hospital	234098wC8_CPE0002633_assembly_filtered.fasta	Klebsiella pneumoniae	234098wG8_CPE0002637_assembly_filtered.fasta	Klebsiella pneumoniae	Same Species	1376	0.999922	0.473593
CPE	EL	13	FF	9	indirect	-71	hospital	234098wF7_CPE0002628_assembly_filtered.fasta	Klebsiella pneumoniae	234098wG8_CPE0002637_assembly_filtered.fasta	Klebsiella pneumoniae	Same Species	1383	0.999882	0.519037
CPE	EL	13	FF	9	indirect	-71	hospital	234098wC8_CPE0002633_assembly_filtered.fasta	Klebsiella pneumoniae	234098wG8_CPE0002637_assembly_filtered.fasta	Klebsiella pneumoniae	Same Species	1376	0.999922	0.473593
CPE	EL	13	FH	4	indirect	-512	hospital	234098wF7_CPE0002628_assembly_filtered.fasta	Klebsiella pneumoniae	234098wD6_CPE0002618_assembly_filtered.fasta	Klebsiella variicola	Different Species
CPE	EL	13	FH	4	indirect	-512	hospital	234098wF7_CPE0002628_assembly_filtered.fasta	Klebsiella pneumoniae	234098wG7_CPE0002629_assembly_filtered.fasta	Klebsiella variicola	Different Species
CPE	EL	13	FH	4	indirect	-512	hospital	234098wC8_CPE0002633_assembly_filtered.fasta	Klebsiella pneumoniae	234098wD6_CPE0002618_assembly_filtered.fasta	Klebsiella variicola	Different Species
CPE	EL	13	FH	4	indirect	-512	hospital	234098wC8_CPE0002633_assembly_filtered.fasta	Klebsiella pneumoniae	234098wG7_CPE0002629_assembly_filtered.fasta	Klebsiella variicola	Different Species
CPE	EL	13	FH	5	indirect	-493	hospital	234098wF7_CPE0002628_assembly_filtered.fasta	Klebsiella pneumoniae	234098wD6_CPE0002618_assembly_filtered.fasta	Klebsiella variicola	Different Species
CPE	EL	13	FH	5	indirect	-493	hospital	234098wF7_CPE0002628_assembly_filtered.fasta	Klebsiella pneumoniae	234098wG7_CPE0002629_assembly_filtered.fasta	Klebsiella variicola	Different Species
CPE	EL	13	FH	5	indirect	-493	hospital	234098wC8_CPE0002633_assembly_filtered.fasta	Klebsiella pneumoniae	234098wD6_CPE0002618_assembly_filtered.fasta	Klebsiella variicola	Different Species
CPE	EL	13	FH	5	indirect	-493	hospital	234098wC8_CPE0002633_assembly_filtered.fasta	Klebsiella pneumoniae	234098wG7_CPE0002629_assembly_filtered.fasta	Klebsiella variicola	Different Species
CPE	EL	13	FH	6	indirect	-490	hospital	234098wF7_CPE0002628_assembly_filtered.fasta	Klebsiella pneumoniae	234098wD6_CPE0002618_assembly_filtered.fasta	Klebsiella variicola	Different Species
CPE	EL	13	FH	6	indirect	-490	hospital	234098wF7_CPE0002628_assembly_filtered.fasta	Klebsiella pneumoniae	234098wG7_CPE0002629_assembly_filtered.fasta	Klebsiella variicola	Different Species
CPE	EL	13	FH	6	indirect	-490	hospital	234098wC8_CPE0002633_assembly_filtered.fasta	Klebsiella pneumoniae	234098wD6_CPE0002618_assembly_filtered.fasta	Klebsiella variicola	Different Species
CPE	EL	13	FH	6	indirect	-490	hospital	234098wC8_CPE0002633_assembly_filtered.fasta	Klebsiella pneumoniae	234098wG7_CPE0002629_assembly_filtered.fasta	Klebsiella variicola	Different Species
CPE	EL	13	FH	7	indirect	-472	hospital	234098wF7_CPE0002628_assembly_filtered.fasta	Klebsiella pneumoniae	234098wD6_CPE0002618_assembly_filtered.fasta	Klebsiella variicola	Different Species
CPE	EL	13	FH	7	indirect	-472	hospital	234098wF7_CPE0002628_assembly_filtered.fasta	Klebsiella pneumoniae	234098wG7_CPE0002629_assembly_filtered.fasta	Klebsiella variicola	Different Species
CPE	EL	13	FH	7	indirect	-472	hospital	234098wC8_CPE0002633_assembly_filtered.fasta	Klebsiella pneumoniae	234098wD6_CPE0002618_assembly_filtered.fasta	Klebsiella variicola	Different Species
CPE	EL	13	FH	7	indirect	-472	hospital	234098wC8_CPE0002633_assembly_filtered.fasta	Klebsiella pneumoniae	234098wG7_CPE0002629_assembly_filtered.fasta	Klebsiella variicola	Different Species
CPE	EL	13	FH	8	indirect	-450	hospital	234098wF7_CPE0002628_assembly_filtered.fasta	Klebsiella pneumoniae	234098wD6_CPE0002618_assembly_filtered.fasta	Klebsiella variicola	Different Species
CPE	EL	13	FH	8	indirect	-450	hospital	234098wF7_CPE0002628_assembly_filtered.fasta	Klebsiella pneumoniae	234098wG7_CPE0002629_assembly_filtered.fasta	Klebsiella variicola	Different Species
CPE	EL	13	FH	8	indirect	-450	hospital	234098wC8_CPE0002633_assembly_filtered.fasta	Klebsiella pneumoniae	234098wD6_CPE0002618_assembly_filtered.fasta	Klebsiella variicola	Different Species
CPE	EL	13	FH	8	indirect	-450	hospital	234098wC8_CPE0002633_assembly_filtered.fasta	Klebsiella pneumoniae	234098wG7_CPE0002629_assembly_filtered.fasta	Klebsiella variicola	Different Species
CPE	EL	13	FH	9	indirect	-427	hospital	234098wF7_CPE0002628_assembly_filtered.fasta	Klebsiella pneumoniae	234098wD6_CPE0002618_assembly_filtered.fasta	Klebsiella variicola	Different Species
CPE	EL	13	FH	9	indirect	-427	hospital	234098wF7_CPE0002628_assembly_filtered.fasta	Klebsiella pneumoniae	234098wG7_CPE0002629_assembly_filtered.fasta	Klebsiella variicola	Different Species
CPE	EL	13	FH	9	indirect	-427	hospital	234098wC8_CPE0002633_assembly_filtered.fasta	Klebsiella pneumoniae	234098wD6_CPE0002618_assembly_filtered.fasta	Klebsiella variicola	Different Species
CPE	EL	13	FH	9	indirect	-427	hospital	234098wC8_CPE0002633_assembly_filtered.fasta	Klebsiella pneumoniae	234098wG7_CPE0002629_assembly_filtered.fasta	Klebsiella variicola	Different Species
CPE	EL	13	FH	10	indirect	-423	hospital	234098wF7_CPE0002628_assembly_filtered.fasta	Klebsiella pneumoniae	234098wD6_CPE0002618_assembly_filtered.fasta	Klebsiella variicola	Different Species
CPE	EL	13	FH	10	indirect	-423	hospital	234098wF7_CPE0002628_assembly_filtered.fasta	Klebsiella pneumoniae	234098wG7_CPE0002629_assembly_filtered.fasta	Klebsiella variicola	Different Species
CPE	EL	13	FH	10	indirect	-423	hospital	234098wC8_CPE0002633_assembly_filtered.fasta	Klebsiella pneumoniae	234098wD6_CPE0002618_assembly_filtered.fasta	Klebsiella variicola	Different Species
CPE	EL	13	FH	10	indirect	-423	hospital	234098wC8_CPE0002633_assembly_filtered.fasta	Klebsiella pneumoniae	234098wG7_CPE0002629_assembly_filtered.fasta	Klebsiella variicola	Different Species
CPE	EL	13	FH	11	indirect	-401	hospital	234098wF7_CPE0002628_assembly_filtered.fasta	Klebsiella pneumoniae	234098wD6_CPE0002618_assembly_filtered.fasta	Klebsiella variicola	Different Species
CPE	EL	13	FH	11	indirect	-401	hospital	234098wF7_CPE0002628_assembly_filtered.fasta	Klebsiella pneumoniae	234098wG7_CPE0002629_assembly_filtered.fasta	Klebsiella variicola	Different Species
CPE	EL	13	FH	11	indirect	-401	hospital	234098wC8_CPE0002633_assembly_filtered.fasta	Klebsiella pneumoniae	234098wD6_CPE0002618_assembly_filtered.fasta	Klebsiella variicola	Different Species
CPE	EL	13	FH	11	indirect	-401	hospital	234098wC8_CPE0002633_assembly_filtered.fasta	Klebsiella pneumoniae	234098wG7_CPE0002629_assembly_filtered.fasta	Klebsiella variicola	Different Species
CPE	EL	13	FH	12	indirect	-391	hospital	234098wF7_CPE0002628_assembly_filtered.fasta	Klebsiella pneumoniae	234098wD6_CPE0002618_assembly_filtered.fasta	Klebsiella variicola	Different Species
CPE	EL	13	FH	12	indirect	-391	hospital	234098wF7_CPE0002628_assembly_filtered.fasta	Klebsiella pneumoniae	234098wG7_CPE0002629_assembly_filtered.fasta	Klebsiella variicola	Different Species
CPE	EL	13	FH	12	indirect	-391	hospital	234098wC8_CPE0002633_assembly_filtered.fasta	Klebsiella pneumoniae	234098wD6_CPE0002618_assembly_filtered.fasta	Klebsiella variicola	Different Species
CPE	EL	13	FH	12	indirect	-391	hospital	234098wC8_CPE0002633_assembly_filtered.fasta	Klebsiella pneumoniae	234098wG7_CPE0002629_assembly_filtered.fasta	Klebsiella variicola	Different Species
CPE	EL	13	FH	13	indirect	-336	hospital	234098wF7_CPE0002628_assembly_filtered.fasta	Klebsiella pneumoniae	234098wD6_CPE0002618_assembly_filtered.fasta	Klebsiella variicola	Different Species
CPE	EL	13	FH	13	indirect	-336	hospital	234098wF7_CPE0002628_assembly_filtered.fasta	Klebsiella pneumoniae	234098wG7_CPE0002629_assembly_filtered.fasta	Klebsiella variicola	Different Species
CPE	EL	13	FH	13	indirect	-336	hospital	234098wC8_CPE0002633_assembly_filtered.fasta	Klebsiella pneumoniae	234098wD6_CPE0002618_assembly_filtered.fasta	Klebsiella variicola	Different Species
CPE	EL	13	FH	13	indirect	-336	hospital	234098wC8_CPE0002633_assembly_filtered.fasta	Klebsiella pneumoniae	234098wG7_CPE0002629_assembly_filtered.fasta	Klebsiella variicola	Different Species
CPE	EL	13	FH	14	indirect	-329	hospital	234098wF7_CPE0002628_assembly_filtered.fasta	Klebsiella pneumoniae	234098wD6_CPE0002618_assembly_filtered.fasta	Klebsiella variicola	Different Species
CPE	EL	13	FH	14	indirect	-329	hospital	234098wF7_CPE0002628_assembly_filtered.fasta	Klebsiella pneumoniae	234098wG7_CPE0002629_assembly_filtered.fasta	Klebsiella variicola	Different Species
CPE	EL	13	FH	14	indirect	-329	hospital	234098wC8_CPE0002633_assembly_filtered.fasta	Klebsiella pneumoniae	234098wD6_CPE0002618_assembly_filtered.fasta	Klebsiella variicola	Different Species
CPE	EL	13	FH	14	indirect	-329	hospital	234098wC8_CPE0002633_assembly_filtered.fasta	Klebsiella pneumoniae	234098wG7_CPE0002629_assembly_filtered.fasta	Klebsiella variicola	Different Species
CPE	EL	13	FH	15	indirect	-311	ward	234098wF7_CPE0002628_assembly_filtered.fasta	Klebsiella pneumoniae	234098wD6_CPE0002618_assembly_filtered.fasta	Klebsiella variicola	Different Species
CPE	EL	13	FH	15	indirect	-311	ward	234098wF7_CPE0002628_assembly_filtered.fasta	Klebsiella pneumoniae	234098wG7_CPE0002629_assembly_filtered.fasta	Klebsiella variicola	Different Species
CPE	EL	13	FH	15	indirect	-311	ward	234098wC8_CPE0002633_assembly_filtered.fasta	Klebsiella pneumoniae	234098wD6_CPE0002618_assembly_filtered.fasta	Klebsiella variicola	Different Species
CPE	EL	13	FH	15	indirect	-311	ward	234098wC8_CPE0002633_assembly_filtered.fasta	Klebsiella pneumoniae	234098wG7_CPE0002629_assembly_filtered.fasta	Klebsiella variicola	Different Species
CPE	EL	13	FH	16	indirect	-305	hospital	234098wF7_CPE0002628_assembly_filtered.fasta	Klebsiella pneumoniae	234098wD6_CPE0002618_assembly_filtered.fasta	Klebsiella variicola	Different Species
CPE	EL	13	FH	16	indirect	-305	hospital	234098wF7_CPE0002628_assembly_filtered.fasta	Klebsiella pneumoniae	234098wG7_CPE0002629_assembly_filtered.fasta	Klebsiella variicola	Different Species
CPE	EL	13	FH	16	indirect	-305	hospital	234098wC8_CPE0002633_assembly_filtered.fasta	Klebsiella pneumoniae	234098wD6_CPE0002618_assembly_filtered.fasta	Klebsiella variicola	Different Species
CPE	EL	13	FH	16	indirect	-305	hospital	234098wC8_CPE0002633_assembly_filtered.fasta	Klebsiella pneumoniae	234098wG7_CPE0002629_assembly_filtered.fasta	Klebsiella variicola	Different Species
CPE	EL	13	FH	19	indirect	-152	hospital	234098wF7_CPE0002628_assembly_filtered.fasta	Klebsiella pneumoniae	234098wD6_CPE0002618_assembly_filtered.fasta	Klebsiella variicola	Different Species
CPE	EL	13	FH	19	indirect	-152	hospital	234098wF7_CPE0002628_assembly_filtered.fasta	Klebsiella pneumoniae	234098wG7_CPE0002629_assembly_filtered.fasta	Klebsiella variicola	Different Species
CPE	EL	13	FH	19	indirect	-152	hospital	234098wC8_CPE0002633_assembly_filtered.fasta	Klebsiella pneumoniae	234098wD6_CPE0002618_assembly_filtered.fasta	Klebsiella variicola	Different Species
CPE	EL	13	FH	19	indirect	-152	hospital	234098wC8_CPE0002633_assembly_filtered.fasta	Klebsiella pneumoniae	234098wG7_CPE0002629_assembly_filtered.fasta	Klebsiella variicola	Different Species
CPE	EL	13	FH	20	indirect	-148	hospital	234098wF7_CPE0002628_assembly_filtered.fasta	Klebsiella pneumoniae	234098wD6_CPE0002618_assembly_filtered.fasta	Klebsiella variicola	Different Species
CPE	EL	13	FH	20	indirect	-148	hospital	234098wF7_CPE0002628_assembly_filtered.fasta	Klebsiella pneumoniae	234098wG7_CPE0002629_assembly_filtered.fasta	Klebsiella variicola	Different Species
CPE	EL	13	FH	20	indirect	-148	hospital	234098wC8_CPE0002633_assembly_filtered.fasta	Klebsiella pneumoniae	234098wD6_CPE0002618_assembly_filtered.fasta	Klebsiella variicola	Different Species
CPE	EL	13	FH	20	indirect	-148	hospital	234098wC8_CPE0002633_assembly_filtered.fasta	Klebsiella pneumoniae	234098wG7_CPE0002629_assembly_filtered.fasta	Klebsiella variicola	Different Species
CPE	EL	13	FH	21	indirect	-138	hospital	234098wF7_CPE0002628_assembly_filtered.fasta	Klebsiella pneumoniae	234098wD6_CPE0002618_assembly_filtered.fasta	Klebsiella variicola	Different Species
CPE	EL	13	FH	21	indirect	-138	hospital	234098wF7_CPE0002628_assembly_filtered.fasta	Klebsiella pneumoniae	234098wG7_CPE0002629_assembly_filtered.fasta	Klebsiella variicola	Different Species
CPE	EL	13	FH	21	indirect	-138	hospital	234098wC8_CPE0002633_assembly_filtered.fasta	Klebsiella pneumoniae	234098wD6_CPE0002618_assembly_filtered.fasta	Klebsiella variicola	Different Species
CPE	EL	13	FH	21	indirect	-138	hospital	234098wC8_CPE0002633_assembly_filtered.fasta	Klebsiella pneumoniae	234098wG7_CPE0002629_assembly_filtered.fasta	Klebsiella variicola	Different Species
CPE	EL	13	FH	22	indirect	-112	ward	234098wF7_CPE0002628_assembly_filtered.fasta	Klebsiella pneumoniae	234098wD6_CPE0002618_assembly_filtered.fasta	Klebsiella variicola	Different Species
CPE	EL	13	FH	22	indirect	-112	ward	234098wF7_CPE0002628_assembly_filtered.fasta	Klebsiella pneumoniae	234098wG7_CPE0002629_assembly_filtered.fasta	Klebsiella variicola	Different Species
CPE	EL	13	FH	22	indirect	-112	ward	234098wC8_CPE0002633_assembly_filtered.fasta	Klebsiella pneumoniae	234098wD6_CPE0002618_assembly_filtered.fasta	Klebsiella variicola	Different Species
CPE	EL	13	FH	22	indirect	-112	ward	234098wC8_CPE0002633_assembly_filtered.fasta	Klebsiella pneumoniae	234098wG7_CPE0002629_assembly_filtered.fasta	Klebsiella variicola	Different Species
CPE	EL	13	FH	23	indirect	-99	hospital	234098wF7_CPE0002628_assembly_filtered.fasta	Klebsiella pneumoniae	234098wD6_CPE0002618_assembly_filtered.fasta	Klebsiella variicola	Different Species
CPE	EL	13	FH	23	indirect	-99	hospital	234098wF7_CPE0002628_assembly_filtered.fasta	Klebsiella pneumoniae	234098wG7_CPE0002629_assembly_filtered.fasta	Klebsiella variicola	Different Species
CPE	EL	13	FH	23	indirect	-99	hospital	234098wC8_CPE0002633_assembly_filtered.fasta	Klebsiella pneumoniae	234098wD6_CPE0002618_assembly_filtered.fasta	Klebsiella variicola	Different Species
CPE	EL	13	FH	23	indirect	-99	hospital	234098wC8_CPE0002633_assembly_filtered.fasta	Klebsiella pneumoniae	234098wG7_CPE0002629_assembly_filtered.fasta	Klebsiella variicola	Different Species
CPE	EL	13	FH	24	indirect	-85	hospital	234098wF7_CPE0002628_assembly_filtered.fasta	Klebsiella pneumoniae	234098wD6_CPE0002618_assembly_filtered.fasta	Klebsiella variicola	Different Species
CPE	EL	13	FH	24	indirect	-85	hospital	234098wF7_CPE0002628_assembly_filtered.fasta	Klebsiella pneumoniae	234098wG7_CPE0002629_assembly_filtered.fasta	Klebsiella variicola	Different Species
CPE	EL	13	FH	24	indirect	-85	hospital	234098wC8_CPE0002633_assembly_filtered.fasta	Klebsiella pneumoniae	234098wD6_CPE0002618_assembly_filtered.fasta	Klebsiella variicola	Different Species
CPE	EL	13	FH	24	indirect	-85	hospital	234098wC8_CPE0002633_assembly_filtered.fasta	Klebsiella pneumoniae	234098wG7_CPE0002629_assembly_filtered.fasta	Klebsiella variicola	Different Species
CPE	EL	13	FH	25	indirect	-74	hospital	234098wF7_CPE0002628_assembly_filtered.fasta	Klebsiella pneumoniae	234098wD6_CPE0002618_assembly_filtered.fasta	Klebsiella variicola	Different Species
CPE	EL	13	FH	25	indirect	-74	hospital	234098wF7_CPE0002628_assembly_filtered.fasta	Klebsiella pneumoniae	234098wG7_CPE0002629_assembly_filtered.fasta	Klebsiella variicola	Different Species
CPE	EL	13	FH	25	indirect	-74	hospital	234098wC8_CPE0002633_assembly_filtered.fasta	Klebsiella pneumoniae	234098wD6_CPE0002618_assembly_filtered.fasta	Klebsiella variicola	Different Species
CPE	EL	13	FH	25	indirect	-74	hospital	234098wC8_CPE0002633_assembly_filtered.fasta	Klebsiella pneumoniae	234098wG7_CPE0002629_assembly_filtered.fasta	Klebsiella variicola	Different Species
CPE	EL	13	FH	26	indirect	-36	hospital	234098wF7_CPE0002628_assembly_filtered.fasta	Klebsiella pneumoniae	234098wD6_CPE0002618_assembly_filtered.fasta	Klebsiella variicola	Different Species
CPE	EL	13	FH	26	indirect	-36	hospital	234098wF7_CPE0002628_assembly_filtered.fasta	Klebsiella pneumoniae	234098wG7_CPE0002629_assembly_filtered.fasta	Klebsiella variicola	Different Species
CPE	EL	13	FH	26	indirect	-36	hospital	234098wC8_CPE0002633_assembly_filtered.fasta	Klebsiella pneumoniae	234098wD6_CPE0002618_assembly_filtered.fasta	Klebsiella variicola	Different Species
CPE	EL	13	FH	26	indirect	-36	hospital	234098wC8_CPE0002633_assembly_filtered.fasta	Klebsiella pneumoniae	234098wG7_CPE0002629_assembly_filtered.fasta	Klebsiella variicola	Different Species
CPE	EL	13	FH	27	indirect	-117	hospital	234098wF7_CPE0002628_assembly_filtered.fasta	Klebsiella pneumoniae	234098wD6_CPE0002618_assembly_filtered.fasta	Klebsiella variicola	Different Species
CPE	EL	13	FH	27	indirect	-117	hospital	234098wF7_CPE0002628_assembly_filtered.fasta	Klebsiella pneumoniae	234098wG7_CPE0002629_assembly_filtered.fasta	Klebsiella variicola	Different Species
CPE	EL	13	FH	27	indirect	-117	hospital	234098wC8_CPE0002633_assembly_filtered.fasta	Klebsiella pneumoniae	234098wD6_CPE0002618_assembly_filtered.fasta	Klebsiella variicola	Different Species
CPE	EL	13	FH	27	indirect	-117	hospital	234098wC8_CPE0002633_assembly_filtered.fasta	Klebsiella pneumoniae	234098wG7_CPE0002629_assembly_filtered.fasta	Klebsiella variicola	Different Species
CPE	EL	13	FH	28	indirect	-237	hospital	234098wF7_CPE0002628_assembly_filtered.fasta	Klebsiella pneumoniae	234098wD6_CPE0002618_assembly_filtered.fasta	Klebsiella variicola	Different Species
CPE	EL	13	FH	28	indirect	-237	hospital	234098wF7_CPE0002628_assembly_filtered.fasta	Klebsiella pneumoniae	234098wG7_CPE0002629_assembly_filtered.fasta	Klebsiella variicola	Different Species
CPE	EL	13	FH	28	indirect	-237	hospital	234098wC8_CPE0002633_assembly_filtered.fasta	Klebsiella pneumoniae	234098wD6_CPE0002618_assembly_filtered.fasta	Klebsiella variicola	Different Species
CPE	EL	13	FH	28	indirect	-237	hospital	234098wC8_CPE0002633_assembly_filtered.fasta	Klebsiella pneumoniae	234098wG7_CPE0002629_assembly_filtered.fasta	Klebsiella variicola	Different Species
CPE	EL	13	FJ	1	indirect	-85	hospital	234098wF7_CPE0002628_assembly_filtered.fasta	Klebsiella pneumoniae	234099wG2_CPE0002685_assembly_filtered.fasta	Klebsiella pneumoniae	Same Species	22245	0.99987	0.767359
CPE	EL	13	FJ	1	indirect	-85	hospital	234098wC8_CPE0002633_assembly_filtered.fasta	Klebsiella pneumoniae	234099wG2_CPE0002685_assembly_filtered.fasta	Klebsiella pneumoniae	Same Species	22246	0.999867	0.733892
CPE	EL	13	FJ	2	indirect	-78	hospital	234098wF7_CPE0002628_assembly_filtered.fasta	Klebsiella pneumoniae	234099wG2_CPE0002685_assembly_filtered.fasta	Klebsiella pneumoniae	Same Species	22245	0.99987	0.767359
CPE	EL	13	FJ	2	indirect	-78	hospital	234098wC8_CPE0002633_assembly_filtered.fasta	Klebsiella pneumoniae	234099wG2_CPE0002685_assembly_filtered.fasta	Klebsiella pneumoniae	Same Species	22246	0.999867	0.733892
CPE	EL	13	FJ	3	indirect	-71	hospital	234098wF7_CPE0002628_assembly_filtered.fasta	Klebsiella pneumoniae	234099wG2_CPE0002685_assembly_filtered.fasta	Klebsiella pneumoniae	Same Species	22245	0.99987	0.767359
CPE	EL	13	FJ	3	indirect	-71	hospital	234098wC8_CPE0002633_assembly_filtered.fasta	Klebsiella pneumoniae	234099wG2_CPE0002685_assembly_filtered.fasta	Klebsiella pneumoniae	Same Species	22246	0.999867	0.733892
CPE	EL	13	FJ	4	indirect	-69	hospital	234098wF7_CPE0002628_assembly_filtered.fasta	Klebsiella pneumoniae	234099wG2_CPE0002685_assembly_filtered.fasta	Klebsiella pneumoniae	Same Species	22245	0.99987	0.767359
CPE	EL	13	FJ	4	indirect	-69	hospital	234098wC8_CPE0002633_assembly_filtered.fasta	Klebsiella pneumoniae	234099wG2_CPE0002685_assembly_filtered.fasta	Klebsiella pneumoniae	Same Species	22246	0.999867	0.733892
CPE	EL	13	FJ	5	indirect	-56	hospital	234098wF7_CPE0002628_assembly_filtered.fasta	Klebsiella pneumoniae	234099wG2_CPE0002685_assembly_filtered.fasta	Klebsiella pneumoniae	Same Species	22245	0.99987	0.767359
CPE	EL	13	FJ	5	indirect	-56	hospital	234098wC8_CPE0002633_assembly_filtered.fasta	Klebsiella pneumoniae	234099wG2_CPE0002685_assembly_filtered.fasta	Klebsiella pneumoniae	Same Species	22246	0.999867	0.733892
CPE	EL	13	FJ	6	indirect	-37	hospital	234098wF7_CPE0002628_assembly_filtered.fasta	Klebsiella pneumoniae	234099wG2_CPE0002685_assembly_filtered.fasta	Klebsiella pneumoniae	Same Species	22245	0.99987	0.767359
CPE	EL	13	FJ	6	indirect	-37	hospital	234098wC8_CPE0002633_assembly_filtered.fasta	Klebsiella pneumoniae	234099wG2_CPE0002685_assembly_filtered.fasta	Klebsiella pneumoniae	Same Species	22246	0.999867	0.733892
CPE	EL	13	FK	1	indirect	-132	hospital	234098wF7_CPE0002628_assembly_filtered.fasta	Klebsiella pneumoniae	234098wG5_CPE0002613_assembly_filtered.fasta	Escherichia coli	Different Species
CPE	EL	13	FK	1	indirect	-132	hospital	234098wC8_CPE0002633_assembly_filtered.fasta	Klebsiella pneumoniae	234098wG5_CPE0002613_assembly_filtered.fasta	Escherichia coli	Different Species
CPE	EL	13	FK	2	indirect	-49	hospital	234098wF7_CPE0002628_assembly_filtered.fasta	Klebsiella pneumoniae	234098wG5_CPE0002613_assembly_filtered.fasta	Escherichia coli	Different Species
CPE	EL	13	FK	2	indirect	-49	hospital	234098wC8_CPE0002633_assembly_filtered.fasta	Klebsiella pneumoniae	234098wG5_CPE0002613_assembly_filtered.fasta	Escherichia coli	Different Species
CPE	EL	13	FK	3	indirect	-13	hospital	234098wF7_CPE0002628_assembly_filtered.fasta	Klebsiella pneumoniae	234098wG5_CPE0002613_assembly_filtered.fasta	Escherichia coli	Different Species
CPE	EL	13	FK	3	indirect	-13	hospital	234098wC8_CPE0002633_assembly_filtered.fasta	Klebsiella pneumoniae	234098wG5_CPE0002613_assembly_filtered.fasta	Escherichia coli	Different Species
CPE	EL	13	FK	4	indirect	-25	ward	234098wF7_CPE0002628_assembly_filtered.fasta	Klebsiella pneumoniae	234098wG5_CPE0002613_assembly_filtered.fasta	Escherichia coli	Different Species
CPE	EL	13	FK	4	indirect	-25	ward	234098wC8_CPE0002633_assembly_filtered.fasta	Klebsiella pneumoniae	234098wG5_CPE0002613_assembly_filtered.fasta	Escherichia coli	Different Species
CPE	EL	13	FK	5	indirect	-26	hospital	234098wF7_CPE0002628_assembly_filtered.fasta	Klebsiella pneumoniae	234098wG5_CPE0002613_assembly_filtered.fasta	Escherichia coli	Different Species
CPE	EL	13	FK	5	indirect	-26	hospital	234098wC8_CPE0002633_assembly_filtered.fasta	Klebsiella pneumoniae	234098wG5_CPE0002613_assembly_filtered.fasta	Escherichia coli	Different Species
CPE	EL	13	FK	6	indirect	-34	hospital	234098wF7_CPE0002628_assembly_filtered.fasta	Klebsiella pneumoniae	234098wG5_CPE0002613_assembly_filtered.fasta	Escherichia coli	Different Species
CPE	EL	13	FK	6	indirect	-34	hospital	234098wC8_CPE0002633_assembly_filtered.fasta	Klebsiella pneumoniae	234098wG5_CPE0002613_assembly_filtered.fasta	Escherichia coli	Different Species
CPE	EL	13	FK	7	indirect	-138	hospital	234098wF7_CPE0002628_assembly_filtered.fasta	Klebsiella pneumoniae	234098wG5_CPE0002613_assembly_filtered.fasta	Escherichia coli	Different Species
CPE	EL	13	FK	7	indirect	-138	hospital	234098wC8_CPE0002633_assembly_filtered.fasta	Klebsiella pneumoniae	234098wG5_CPE0002613_assembly_filtered.fasta	Escherichia coli	Different Species
CPE	EL	13	FK	8	indirect	-227	hospital	234098wF7_CPE0002628_assembly_filtered.fasta	Klebsiella pneumoniae	234098wG5_CPE0002613_assembly_filtered.fasta	Escherichia coli	Different Species
CPE	EL	13	FK	8	indirect	-227	hospital	234098wC8_CPE0002633_assembly_filtered.fasta	Klebsiella pneumoniae	234098wG5_CPE0002613_assembly_filtered.fasta	Escherichia coli	Different Species
CPE	EL	14	EM	3	indirect	-59	building	234098wF7_CPE0002628_assembly_filtered.fasta	Klebsiella pneumoniae	234098wC5_CPE0002606_assembly_filtered.fasta	Klebsiella pneumoniae	Same Species	21310	0.999873	0.681138
CPE	EL	14	EM	3	indirect	-59	building	234098wC8_CPE0002633_assembly_filtered.fasta	Klebsiella pneumoniae	234098wC5_CPE0002606_assembly_filtered.fasta	Klebsiella pneumoniae	Same Species	21322	0.99986	0.713813
CPE	EL	14	EM	4	indirect	-54	hospital	234098wF7_CPE0002628_assembly_filtered.fasta	Klebsiella pneumoniae	234098wC5_CPE0002606_assembly_filtered.fasta	Klebsiella pneumoniae	Same Species	21310	0.999873	0.681138
CPE	EL	14	EM	4	indirect	-54	hospital	234098wC8_CPE0002633_assembly_filtered.fasta	Klebsiella pneumoniae	234098wC5_CPE0002606_assembly_filtered.fasta	Klebsiella pneumoniae	Same Species	21322	0.99986	0.713813
CPE	EL	14	EM	5	indirect	-46	building	234098wF7_CPE0002628_assembly_filtered.fasta	Klebsiella pneumoniae	234098wC5_CPE0002606_assembly_filtered.fasta	Klebsiella pneumoniae	Same Species	21310	0.999873	0.681138
CPE	EL	14	EM	5	indirect	-46	building	234098wC8_CPE0002633_assembly_filtered.fasta	Klebsiella pneumoniae	234098wC5_CPE0002606_assembly_filtered.fasta	Klebsiella pneumoniae	Same Species	21322	0.99986	0.713813
CPE	EL	14	EN	1	indirect	-877	hospital	234098wF7_CPE0002628_assembly_filtered.fasta	Klebsiella pneumoniae	234099wB4_CPE0002700_assembly_filtered.fasta	Klebsiella pneumoniae	Same Species	22695	0.999915	0.827306
CPE	EL	14	EN	1	indirect	-877	hospital	234098wC8_CPE0002633_assembly_filtered.fasta	Klebsiella pneumoniae	234099wB4_CPE0002700_assembly_filtered.fasta	Klebsiella pneumoniae	Same Species	22697	0.999967	0.852758
CPE	EL	14	EN	2	indirect	-876	hospital	234098wF7_CPE0002628_assembly_filtered.fasta	Klebsiella pneumoniae	234099wB4_CPE0002700_assembly_filtered.fasta	Klebsiella pneumoniae	Same Species	22695	0.999915	0.827306
CPE	EL	14	EN	2	indirect	-876	hospital	234098wC8_CPE0002633_assembly_filtered.fasta	Klebsiella pneumoniae	234099wB4_CPE0002700_assembly_filtered.fasta	Klebsiella pneumoniae	Same Species	22697	0.999967	0.852758
CPE	EL	14	EN	3	indirect	-875	hospital	234098wF7_CPE0002628_assembly_filtered.fasta	Klebsiella pneumoniae	234099wB4_CPE0002700_assembly_filtered.fasta	Klebsiella pneumoniae	Same Species	22695	0.999915	0.827306
CPE	EL	14	EN	3	indirect	-875	hospital	234098wC8_CPE0002633_assembly_filtered.fasta	Klebsiella pneumoniae	234099wB4_CPE0002700_assembly_filtered.fasta	Klebsiella pneumoniae	Same Species	22697	0.999967	0.852758
CPE	EL	14	EN	12	indirect	-472	hospital	234098wF7_CPE0002628_assembly_filtered.fasta	Klebsiella pneumoniae	234099wB4_CPE0002700_assembly_filtered.fasta	Klebsiella pneumoniae	Same Species	22695	0.999915	0.827306
CPE	EL	14	EN	12	indirect	-472	hospital	234098wC8_CPE0002633_assembly_filtered.fasta	Klebsiella pneumoniae	234099wB4_CPE0002700_assembly_filtered.fasta	Klebsiella pneumoniae	Same Species	22697	0.999967	0.852758
CPE	EL	14	EN	13	indirect	-450	hospital	234098wF7_CPE0002628_assembly_filtered.fasta	Klebsiella pneumoniae	234099wB4_CPE0002700_assembly_filtered.fasta	Klebsiella pneumoniae	Same Species	22695	0.999915	0.827306
CPE	EL	14	EN	13	indirect	-450	hospital	234098wC8_CPE0002633_assembly_filtered.fasta	Klebsiella pneumoniae	234099wB4_CPE0002700_assembly_filtered.fasta	Klebsiella pneumoniae	Same Species	22697	0.999967	0.852758
CPE	EL	14	EN	14	indirect	-428	hospital	234098wF7_CPE0002628_assembly_filtered.fasta	Klebsiella pneumoniae	234099wB4_CPE0002700_assembly_filtered.fasta	Klebsiella pneumoniae	Same Species	22695	0.999915	0.827306
CPE	EL	14	EN	14	indirect	-428	hospital	234098wC8_CPE0002633_assembly_filtered.fasta	Klebsiella pneumoniae	234099wB4_CPE0002700_assembly_filtered.fasta	Klebsiella pneumoniae	Same Species	22697	0.999967	0.852758
CPE	EL	14	EN	15	indirect	-417	hospital	234098wF7_CPE0002628_assembly_filtered.fasta	Klebsiella pneumoniae	234099wB4_CPE0002700_assembly_filtered.fasta	Klebsiella pneumoniae	Same Species	22695	0.999915	0.827306
CPE	EL	14	EN	15	indirect	-417	hospital	234098wC8_CPE0002633_assembly_filtered.fasta	Klebsiella pneumoniae	234099wB4_CPE0002700_assembly_filtered.fasta	Klebsiella pneumoniae	Same Species	22697	0.999967	0.852758
CPE	EL	14	EN	18	indirect	-365	hospital	234098wF7_CPE0002628_assembly_filtered.fasta	Klebsiella pneumoniae	234099wB4_CPE0002700_assembly_filtered.fasta	Klebsiella pneumoniae	Same Species	22695	0.999915	0.827306
CPE	EL	14	EN	18	indirect	-365	hospital	234098wC8_CPE0002633_assembly_filtered.fasta	Klebsiella pneumoniae	234099wB4_CPE0002700_assembly_filtered.fasta	Klebsiella pneumoniae	Same Species	22697	0.999967	0.852758
CPE	EL	14	EN	30	indirect	-143	hospital	234098wF7_CPE0002628_assembly_filtered.fasta	Klebsiella pneumoniae	234099wB4_CPE0002700_assembly_filtered.fasta	Klebsiella pneumoniae	Same Species	22695	0.999915	0.827306
CPE	EL	14	EN	30	indirect	-143	hospital	234098wC8_CPE0002633_assembly_filtered.fasta	Klebsiella pneumoniae	234099wB4_CPE0002700_assembly_filtered.fasta	Klebsiella pneumoniae	Same Species	22697	0.999967	0.852758
CPE	EL	14	EO	4	indirect	-85	building	234098wF7_CPE0002628_assembly_filtered.fasta	Klebsiella pneumoniae	234098wD5_CPE0002607_assembly_filtered.fasta	Klebsiella pneumoniae	Same Species	21310	0.999941	0.702229
CPE	EL	14	EO	4	indirect	-85	building	234098wF7_CPE0002628_assembly_filtered.fasta	Klebsiella pneumoniae	234098wA6_CPE0002615_assembly_filtered.fasta	Klebsiella pneumoniae	Same Species	21311	0.999944	0.703651
CPE	EL	14	EO	4	indirect	-85	building	234098wC8_CPE0002633_assembly_filtered.fasta	Klebsiella pneumoniae	234098wD5_CPE0002607_assembly_filtered.fasta	Klebsiella pneumoniae	Same Species	21322	0.999913	0.670249	Klebsiella_pneumoniae_234098wC8_CPE0002633_assembly_plasmid_AA277	Klebsiella_pneumoniae_234098wD5_CPE0002607_assembly_plasmid_AA810	1
CPE	EL	14	EO	4	indirect	-85	building	234098wC8_CPE0002633_assembly_filtered.fasta	Klebsiella pneumoniae	234098wD5_CPE0002607_assembly_filtered.fasta	Klebsiella pneumoniae	Same Species	21322	0.999913	0.670249	Klebsiella_pneumoniae_234098wC8_CPE0002633_assembly_plasmid_AA277	Klebsiella_pneumoniae_234098wD5_CPE0002607_assembly_plasmid_AA274	3
CPE	EL	14	EO	4	indirect	-85	building	234098wC8_CPE0002633_assembly_filtered.fasta	Klebsiella pneumoniae	234098wA6_CPE0002615_assembly_filtered.fasta	Klebsiella pneumoniae	Same Species	21323	0.999915	0.671715
CPE	EL	14	EO	5	indirect	-78	hospital	234098wF7_CPE0002628_assembly_filtered.fasta	Klebsiella pneumoniae	234098wD5_CPE0002607_assembly_filtered.fasta	Klebsiella pneumoniae	Same Species	21310	0.999941	0.702229
CPE	EL	14	EO	5	indirect	-78	hospital	234098wF7_CPE0002628_assembly_filtered.fasta	Klebsiella pneumoniae	234098wA6_CPE0002615_assembly_filtered.fasta	Klebsiella pneumoniae	Same Species	21311	0.999944	0.703651
CPE	EL	14	EO	5	indirect	-78	hospital	234098wC8_CPE0002633_assembly_filtered.fasta	Klebsiella pneumoniae	234098wD5_CPE0002607_assembly_filtered.fasta	Klebsiella pneumoniae	Same Species	21322	0.999913	0.670249	Klebsiella_pneumoniae_234098wC8_CPE0002633_assembly_plasmid_AA277	Klebsiella_pneumoniae_234098wD5_CPE0002607_assembly_plasmid_AA810	1
CPE	EL	14	EO	5	indirect	-78	hospital	234098wC8_CPE0002633_assembly_filtered.fasta	Klebsiella pneumoniae	234098wD5_CPE0002607_assembly_filtered.fasta	Klebsiella pneumoniae	Same Species	21322	0.999913	0.670249	Klebsiella_pneumoniae_234098wC8_CPE0002633_assembly_plasmid_AA277	Klebsiella_pneumoniae_234098wD5_CPE0002607_assembly_plasmid_AA274	3
CPE	EL	14	EO	5	indirect	-78	hospital	234098wC8_CPE0002633_assembly_filtered.fasta	Klebsiella pneumoniae	234098wA6_CPE0002615_assembly_filtered.fasta	Klebsiella pneumoniae	Same Species	21323	0.999915	0.671715
CPE	EL	14	EQ	1	indirect	-98	building	234098wF7_CPE0002628_assembly_filtered.fasta	Klebsiella pneumoniae	234098wE3_CPE0002589_assembly_filtered.fasta	Klebsiella pneumoniae	Same Species	368928	0.999537	0.83713
CPE	EL	14	EQ	1	indirect	-98	building	234098wF7_CPE0002628_assembly_filtered.fasta	Klebsiella pneumoniae	234098wF3_CPE0002590_assembly_filtered.fasta	Citrobacter freundii	Different Species
CPE	EL	14	EQ	1	indirect	-98	building	234098wF7_CPE0002628_assembly_filtered.fasta	Klebsiella pneumoniae	234098wD10_CPE0002651_assembly_filtered.fasta	Klebsiella pneumoniae	Same Species	23638	0.999942	0.753714
CPE	EL	14	EQ	1	indirect	-98	building	234098wC8_CPE0002633_assembly_filtered.fasta	Klebsiella pneumoniae	234098wE3_CPE0002589_assembly_filtered.fasta	Klebsiella pneumoniae	Same Species	369123	0.999546	0.821801	Klebsiella_pneumoniae_234098wC8_CPE0002633_assembly_plasmid_AA277	Klebsiella_pneumoniae_234098wE3_CPE0002589_assembly_plasmid_AA035	2
CPE	EL	14	EQ	1	indirect	-98	building	234098wC8_CPE0002633_assembly_filtered.fasta	Klebsiella pneumoniae	234098wE3_CPE0002589_assembly_filtered.fasta	Klebsiella pneumoniae	Same Species	369123	0.999546	0.821801	Klebsiella_pneumoniae_234098wC8_CPE0002633_assembly_plasmid_AB183	Klebsiella_pneumoniae_234098wE3_CPE0002589_assembly_plasmid_AB961	4
CPE	EL	14	EQ	1	indirect	-98	building	234098wC8_CPE0002633_assembly_filtered.fasta	Klebsiella pneumoniae	234098wF3_CPE0002590_assembly_filtered.fasta	Citrobacter freundii	Different Species
CPE	EL	14	EQ	1	indirect	-98	building	234098wC8_CPE0002633_assembly_filtered.fasta	Klebsiella pneumoniae	234098wD10_CPE0002651_assembly_filtered.fasta	Klebsiella pneumoniae	Same Species	23644	0.99991	0.729784	Klebsiella_pneumoniae_234098wC8_CPE0002633_assembly_plasmid_AA002	Klebsiella_pneumoniae_234098wD10_CPE0002651_assembly_plasmid_AA002	0
CPE	EL	14	EQ	2	indirect	-84	building	234098wF7_CPE0002628_assembly_filtered.fasta	Klebsiella pneumoniae	234098wE3_CPE0002589_assembly_filtered.fasta	Klebsiella pneumoniae	Same Species	368928	0.999537	0.83713
CPE	EL	14	EQ	2	indirect	-84	building	234098wF7_CPE0002628_assembly_filtered.fasta	Klebsiella pneumoniae	234098wF3_CPE0002590_assembly_filtered.fasta	Citrobacter freundii	Different Species
CPE	EL	14	EQ	2	indirect	-84	building	234098wF7_CPE0002628_assembly_filtered.fasta	Klebsiella pneumoniae	234098wD10_CPE0002651_assembly_filtered.fasta	Klebsiella pneumoniae	Same Species	23638	0.999942	0.753714
CPE	EL	14	EQ	2	indirect	-84	building	234098wC8_CPE0002633_assembly_filtered.fasta	Klebsiella pneumoniae	234098wE3_CPE0002589_assembly_filtered.fasta	Klebsiella pneumoniae	Same Species	369123	0.999546	0.821801	Klebsiella_pneumoniae_234098wC8_CPE0002633_assembly_plasmid_AA277	Klebsiella_pneumoniae_234098wE3_CPE0002589_assembly_plasmid_AA035	2
CPE	EL	14	EQ	2	indirect	-84	building	234098wC8_CPE0002633_assembly_filtered.fasta	Klebsiella pneumoniae	234098wE3_CPE0002589_assembly_filtered.fasta	Klebsiella pneumoniae	Same Species	369123	0.999546	0.821801	Klebsiella_pneumoniae_234098wC8_CPE0002633_assembly_plasmid_AB183	Klebsiella_pneumoniae_234098wE3_CPE0002589_assembly_plasmid_AB961	4
CPE	EL	14	EQ	2	indirect	-84	building	234098wC8_CPE0002633_assembly_filtered.fasta	Klebsiella pneumoniae	234098wF3_CPE0002590_assembly_filtered.fasta	Citrobacter freundii	Different Species
CPE	EL	14	EQ	2	indirect	-84	building	234098wC8_CPE0002633_assembly_filtered.fasta	Klebsiella pneumoniae	234098wD10_CPE0002651_assembly_filtered.fasta	Klebsiella pneumoniae	Same Species	23644	0.99991	0.729784	Klebsiella_pneumoniae_234098wC8_CPE0002633_assembly_plasmid_AA002	Klebsiella_pneumoniae_234098wD10_CPE0002651_assembly_plasmid_AA002	0
CPE	EL	14	EQ	3	indirect	-74	building	234098wF7_CPE0002628_assembly_filtered.fasta	Klebsiella pneumoniae	234098wE3_CPE0002589_assembly_filtered.fasta	Klebsiella pneumoniae	Same Species	368928	0.999537	0.83713
CPE	EL	14	EQ	3	indirect	-74	building	234098wF7_CPE0002628_assembly_filtered.fasta	Klebsiella pneumoniae	234098wF3_CPE0002590_assembly_filtered.fasta	Citrobacter freundii	Different Species
CPE	EL	14	EQ	3	indirect	-74	building	234098wF7_CPE0002628_assembly_filtered.fasta	Klebsiella pneumoniae	234098wD10_CPE0002651_assembly_filtered.fasta	Klebsiella pneumoniae	Same Species	23638	0.999942	0.753714
CPE	EL	14	EQ	3	indirect	-74	building	234098wC8_CPE0002633_assembly_filtered.fasta	Klebsiella pneumoniae	234098wE3_CPE0002589_assembly_filtered.fasta	Klebsiella pneumoniae	Same Species	369123	0.999546	0.821801	Klebsiella_pneumoniae_234098wC8_CPE0002633_assembly_plasmid_AA277	Klebsiella_pneumoniae_234098wE3_CPE0002589_assembly_plasmid_AA035	2
CPE	EL	14	EQ	3	indirect	-74	building	234098wC8_CPE0002633_assembly_filtered.fasta	Klebsiella pneumoniae	234098wE3_CPE0002589_assembly_filtered.fasta	Klebsiella pneumoniae	Same Species	369123	0.999546	0.821801	Klebsiella_pneumoniae_234098wC8_CPE0002633_assembly_plasmid_AB183	Klebsiella_pneumoniae_234098wE3_CPE0002589_assembly_plasmid_AB961	4
CPE	EL	14	EQ	3	indirect	-74	building	234098wC8_CPE0002633_assembly_filtered.fasta	Klebsiella pneumoniae	234098wF3_CPE0002590_assembly_filtered.fasta	Citrobacter freundii	Different Species
CPE	EL	14	EQ	3	indirect	-74	building	234098wC8_CPE0002633_assembly_filtered.fasta	Klebsiella pneumoniae	234098wD10_CPE0002651_assembly_filtered.fasta	Klebsiella pneumoniae	Same Species	23644	0.99991	0.729784	Klebsiella_pneumoniae_234098wC8_CPE0002633_assembly_plasmid_AA002	Klebsiella_pneumoniae_234098wD10_CPE0002651_assembly_plasmid_AA002	0
CPE	EL	14	EU	1	indirect	-92	building	234098wF7_CPE0002628_assembly_filtered.fasta	Klebsiella pneumoniae	234098wH10_CPE0002655_assembly_filtered.fasta	Escherichia coli	Different Species
CPE	EL	14	EU	1	indirect	-92	building	234098wC8_CPE0002633_assembly_filtered.fasta	Klebsiella pneumoniae	234098wH10_CPE0002655_assembly_filtered.fasta	Escherichia coli	Different Species
CPE	EL	14	EU	2	indirect	-80	hospital	234098wF7_CPE0002628_assembly_filtered.fasta	Klebsiella pneumoniae	234098wH10_CPE0002655_assembly_filtered.fasta	Escherichia coli	Different Species
CPE	EL	14	EU	2	indirect	-80	hospital	234098wC8_CPE0002633_assembly_filtered.fasta	Klebsiella pneumoniae	234098wH10_CPE0002655_assembly_filtered.fasta	Escherichia coli	Different Species
CPE	EL	14	EU	3	indirect	-66	building	234098wF7_CPE0002628_assembly_filtered.fasta	Klebsiella pneumoniae	234098wH10_CPE0002655_assembly_filtered.fasta	Escherichia coli	Different Species
CPE	EL	14	EU	3	indirect	-66	building	234098wC8_CPE0002633_assembly_filtered.fasta	Klebsiella pneumoniae	234098wH10_CPE0002655_assembly_filtered.fasta	Escherichia coli	Different Species
CPE	EL	14	EU	5	indirect	-59	hospital	234098wF7_CPE0002628_assembly_filtered.fasta	Klebsiella pneumoniae	234098wH10_CPE0002655_assembly_filtered.fasta	Escherichia coli	Different Species
CPE	EL	14	EU	5	indirect	-59	hospital	234098wC8_CPE0002633_assembly_filtered.fasta	Klebsiella pneumoniae	234098wH10_CPE0002655_assembly_filtered.fasta	Escherichia coli	Different Species
CPE	EL	14	EU	6	indirect	-37	building	234098wF7_CPE0002628_assembly_filtered.fasta	Klebsiella pneumoniae	234098wH10_CPE0002655_assembly_filtered.fasta	Escherichia coli	Different Species
CPE	EL	14	EU	6	indirect	-37	building	234098wC8_CPE0002633_assembly_filtered.fasta	Klebsiella pneumoniae	234098wH10_CPE0002655_assembly_filtered.fasta	Escherichia coli	Different Species
CPE	EL	14	EV	4	indirect	-85	hospital	234098wF7_CPE0002628_assembly_filtered.fasta	Klebsiella pneumoniae	234098wE8_CPE0002635_assembly_filtered.fasta	Klebsiella pneumoniae	Same Species	21307	0.999908	0.702754
CPE	EL	14	EV	4	indirect	-85	hospital	234098wC8_CPE0002633_assembly_filtered.fasta	Klebsiella pneumoniae	234098wE8_CPE0002635_assembly_filtered.fasta	Klebsiella pneumoniae	Same Species	21319	0.999908	0.671394	Klebsiella_pneumoniae_234098wC8_CPE0002633_assembly_plasmid_AA277	Klebsiella_pneumoniae_234098wE8_CPE0002635_assembly_plasmid_AA274	3
CPE	EL	14	EV	6	indirect	-73	hospital	234098wF7_CPE0002628_assembly_filtered.fasta	Klebsiella pneumoniae	234098wE8_CPE0002635_assembly_filtered.fasta	Klebsiella pneumoniae	Same Species	21307	0.999908	0.702754
CPE	EL	14	EV	6	indirect	-73	hospital	234098wC8_CPE0002633_assembly_filtered.fasta	Klebsiella pneumoniae	234098wE8_CPE0002635_assembly_filtered.fasta	Klebsiella pneumoniae	Same Species	21319	0.999908	0.671394	Klebsiella_pneumoniae_234098wC8_CPE0002633_assembly_plasmid_AA277	Klebsiella_pneumoniae_234098wE8_CPE0002635_assembly_plasmid_AA274	3
CPE	EL	14	EY	1	indirect	-477	hospital	234098wF7_CPE0002628_assembly_filtered.fasta	Klebsiella pneumoniae	234098wG4_CPE0002599_assembly_filtered.fasta	Citrobacter freundii	Different Species				Klebsiella_pneumoniae_234098wF7_CPE0002628_assembly_plasmid_AA002	Citrobacter_freundii_234098wG4_CPE0002599_assembly_plasmid_AA002	1
CPE	EL	14	EY	1	indirect	-477	hospital	234098wC8_CPE0002633_assembly_filtered.fasta	Klebsiella pneumoniae	234098wG4_CPE0002599_assembly_filtered.fasta	Citrobacter freundii	Different Species				Klebsiella_pneumoniae_234098wC8_CPE0002633_assembly_plasmid_AA002	Citrobacter_freundii_234098wG4_CPE0002599_assembly_plasmid_AA002	1
CPE	EL	14	EY	2	indirect	-456	hospital	234098wF7_CPE0002628_assembly_filtered.fasta	Klebsiella pneumoniae	234098wG4_CPE0002599_assembly_filtered.fasta	Citrobacter freundii	Different Species				Klebsiella_pneumoniae_234098wF7_CPE0002628_assembly_plasmid_AA002	Citrobacter_freundii_234098wG4_CPE0002599_assembly_plasmid_AA002	1
CPE	EL	14	EY	2	indirect	-456	hospital	234098wC8_CPE0002633_assembly_filtered.fasta	Klebsiella pneumoniae	234098wG4_CPE0002599_assembly_filtered.fasta	Citrobacter freundii	Different Species				Klebsiella_pneumoniae_234098wC8_CPE0002633_assembly_plasmid_AA002	Citrobacter_freundii_234098wG4_CPE0002599_assembly_plasmid_AA002	1
CPE	EL	14	EY	3	indirect	-441	hospital	234098wF7_CPE0002628_assembly_filtered.fasta	Klebsiella pneumoniae	234098wG4_CPE0002599_assembly_filtered.fasta	Citrobacter freundii	Different Species				Klebsiella_pneumoniae_234098wF7_CPE0002628_assembly_plasmid_AA002	Citrobacter_freundii_234098wG4_CPE0002599_assembly_plasmid_AA002	1
CPE	EL	14	EY	3	indirect	-441	hospital	234098wC8_CPE0002633_assembly_filtered.fasta	Klebsiella pneumoniae	234098wG4_CPE0002599_assembly_filtered.fasta	Citrobacter freundii	Different Species				Klebsiella_pneumoniae_234098wC8_CPE0002633_assembly_plasmid_AA002	Citrobacter_freundii_234098wG4_CPE0002599_assembly_plasmid_AA002	1
CPE	EL	14	EY	4	indirect	-407	hospital	234098wF7_CPE0002628_assembly_filtered.fasta	Klebsiella pneumoniae	234098wG4_CPE0002599_assembly_filtered.fasta	Citrobacter freundii	Different Species				Klebsiella_pneumoniae_234098wF7_CPE0002628_assembly_plasmid_AA002	Citrobacter_freundii_234098wG4_CPE0002599_assembly_plasmid_AA002	1
CPE	EL	14	EY	4	indirect	-407	hospital	234098wC8_CPE0002633_assembly_filtered.fasta	Klebsiella pneumoniae	234098wG4_CPE0002599_assembly_filtered.fasta	Citrobacter freundii	Different Species				Klebsiella_pneumoniae_234098wC8_CPE0002633_assembly_plasmid_AA002	Citrobacter_freundii_234098wG4_CPE0002599_assembly_plasmid_AA002	1
CPE	EL	14	FC	4	indirect	-96	hospital	234098wF7_CPE0002628_assembly_filtered.fasta	Klebsiella pneumoniae	234098wE7_CPE0002627_assembly_filtered_reseq.fasta	Klebsiella aerogenes	Different Species
CPE	EL	14	FC	4	indirect	-96	hospital	234098wC8_CPE0002633_assembly_filtered.fasta	Klebsiella pneumoniae	234098wE7_CPE0002627_assembly_filtered_reseq.fasta	Klebsiella aerogenes	Different Species
CPE	EL	14	FC	5	indirect	-77	building	234098wF7_CPE0002628_assembly_filtered.fasta	Klebsiella pneumoniae	234098wE7_CPE0002627_assembly_filtered_reseq.fasta	Klebsiella aerogenes	Different Species
CPE	EL	14	FC	5	indirect	-77	building	234098wC8_CPE0002633_assembly_filtered.fasta	Klebsiella pneumoniae	234098wE7_CPE0002627_assembly_filtered_reseq.fasta	Klebsiella aerogenes	Different Species
CPE	EL	14	FC	6	indirect	-69	building	234098wF7_CPE0002628_assembly_filtered.fasta	Klebsiella pneumoniae	234098wE7_CPE0002627_assembly_filtered_reseq.fasta	Klebsiella aerogenes	Different Species
CPE	EL	14	FC	6	indirect	-69	building	234098wC8_CPE0002633_assembly_filtered.fasta	Klebsiella pneumoniae	234098wE7_CPE0002627_assembly_filtered_reseq.fasta	Klebsiella aerogenes	Different Species
CPE	EL	14	FE	1	indirect	-149	building	234098wF7_CPE0002628_assembly_filtered.fasta	Klebsiella pneumoniae	234099wF2_CPE0002684_assembly_filtered.fasta	Citrobacter freundii	Different Species
CPE	EL	14	FE	1	indirect	-149	building	234098wC8_CPE0002633_assembly_filtered.fasta	Klebsiella pneumoniae	234099wF2_CPE0002684_assembly_filtered.fasta	Citrobacter freundii	Different Species				Klebsiella_pneumoniae_234098wC8_CPE0002633_assembly_plasmid_AA277	Citrobacter_freundii_234099wF2_CPE0002684_assembly_plasmid_AD690	2
CPE	EL	14	FE	1	indirect	-149	building	234098wC8_CPE0002633_assembly_filtered.fasta	Klebsiella pneumoniae	234099wF2_CPE0002684_assembly_filtered.fasta	Citrobacter freundii	Different Species				Klebsiella_pneumoniae_234098wC8_CPE0002633_assembly_plasmid_AA002	Citrobacter_freundii_234099wF2_CPE0002684_assembly_plasmid_AA002	4
CPE	EL	14	FE	5	indirect	-228	building	234098wF7_CPE0002628_assembly_filtered.fasta	Klebsiella pneumoniae	234099wF2_CPE0002684_assembly_filtered.fasta	Citrobacter freundii	Different Species
CPE	EL	14	FE	5	indirect	-228	building	234098wC8_CPE0002633_assembly_filtered.fasta	Klebsiella pneumoniae	234099wF2_CPE0002684_assembly_filtered.fasta	Citrobacter freundii	Different Species				Klebsiella_pneumoniae_234098wC8_CPE0002633_assembly_plasmid_AA277	Citrobacter_freundii_234099wF2_CPE0002684_assembly_plasmid_AD690	2
CPE	EL	14	FE	5	indirect	-228	building	234098wC8_CPE0002633_assembly_filtered.fasta	Klebsiella pneumoniae	234099wF2_CPE0002684_assembly_filtered.fasta	Citrobacter freundii	Different Species				Klebsiella_pneumoniae_234098wC8_CPE0002633_assembly_plasmid_AA002	Citrobacter_freundii_234099wF2_CPE0002684_assembly_plasmid_AA002	4
CPE	EL	14	FE	6	indirect	-271	building	234098wF7_CPE0002628_assembly_filtered.fasta	Klebsiella pneumoniae	234099wF2_CPE0002684_assembly_filtered.fasta	Citrobacter freundii	Different Species
CPE	EL	14	FE	6	indirect	-271	building	234098wC8_CPE0002633_assembly_filtered.fasta	Klebsiella pneumoniae	234099wF2_CPE0002684_assembly_filtered.fasta	Citrobacter freundii	Different Species				Klebsiella_pneumoniae_234098wC8_CPE0002633_assembly_plasmid_AA277	Citrobacter_freundii_234099wF2_CPE0002684_assembly_plasmid_AD690	2
CPE	EL	14	FE	6	indirect	-271	building	234098wC8_CPE0002633_assembly_filtered.fasta	Klebsiella pneumoniae	234099wF2_CPE0002684_assembly_filtered.fasta	Citrobacter freundii	Different Species				Klebsiella_pneumoniae_234098wC8_CPE0002633_assembly_plasmid_AA002	Citrobacter_freundii_234099wF2_CPE0002684_assembly_plasmid_AA002	4
CPE	EL	14	FE	7	indirect	-274	building	234098wF7_CPE0002628_assembly_filtered.fasta	Klebsiella pneumoniae	234099wF2_CPE0002684_assembly_filtered.fasta	Citrobacter freundii	Different Species
CPE	EL	14	FE	7	indirect	-274	building	234098wC8_CPE0002633_assembly_filtered.fasta	Klebsiella pneumoniae	234099wF2_CPE0002684_assembly_filtered.fasta	Citrobacter freundii	Different Species				Klebsiella_pneumoniae_234098wC8_CPE0002633_assembly_plasmid_AA277	Citrobacter_freundii_234099wF2_CPE0002684_assembly_plasmid_AD690	2
CPE	EL	14	FE	7	indirect	-274	building	234098wC8_CPE0002633_assembly_filtered.fasta	Klebsiella pneumoniae	234099wF2_CPE0002684_assembly_filtered.fasta	Citrobacter freundii	Different Species				Klebsiella_pneumoniae_234098wC8_CPE0002633_assembly_plasmid_AA002	Citrobacter_freundii_234099wF2_CPE0002684_assembly_plasmid_AA002	4
CPE	EL	14	FF	1	indirect	-957	hospital	234098wF7_CPE0002628_assembly_filtered.fasta	Klebsiella pneumoniae	234098wG8_CPE0002637_assembly_filtered.fasta	Klebsiella pneumoniae	Same Species	1383	0.999882	0.519037
CPE	EL	14	FF	1	indirect	-957	hospital	234098wC8_CPE0002633_assembly_filtered.fasta	Klebsiella pneumoniae	234098wG8_CPE0002637_assembly_filtered.fasta	Klebsiella pneumoniae	Same Species	1376	0.999922	0.473593
CPE	EL	14	FF	2	indirect	-956	hospital	234098wF7_CPE0002628_assembly_filtered.fasta	Klebsiella pneumoniae	234098wG8_CPE0002637_assembly_filtered.fasta	Klebsiella pneumoniae	Same Species	1383	0.999882	0.519037
CPE	EL	14	FF	2	indirect	-956	hospital	234098wC8_CPE0002633_assembly_filtered.fasta	Klebsiella pneumoniae	234098wG8_CPE0002637_assembly_filtered.fasta	Klebsiella pneumoniae	Same Species	1376	0.999922	0.473593
CPE	EL	14	FF	3	indirect	-954	hospital	234098wF7_CPE0002628_assembly_filtered.fasta	Klebsiella pneumoniae	234098wG8_CPE0002637_assembly_filtered.fasta	Klebsiella pneumoniae	Same Species	1383	0.999882	0.519037
CPE	EL	14	FF	3	indirect	-954	hospital	234098wC8_CPE0002633_assembly_filtered.fasta	Klebsiella pneumoniae	234098wG8_CPE0002637_assembly_filtered.fasta	Klebsiella pneumoniae	Same Species	1376	0.999922	0.473593
CPE	EL	14	FF	7	indirect	-308	building	234098wF7_CPE0002628_assembly_filtered.fasta	Klebsiella pneumoniae	234098wG8_CPE0002637_assembly_filtered.fasta	Klebsiella pneumoniae	Same Species	1383	0.999882	0.519037
CPE	EL	14	FF	7	indirect	-308	building	234098wC8_CPE0002633_assembly_filtered.fasta	Klebsiella pneumoniae	234098wG8_CPE0002637_assembly_filtered.fasta	Klebsiella pneumoniae	Same Species	1376	0.999922	0.473593
CPE	EL	14	FF	8	indirect	-73	hospital	234098wF7_CPE0002628_assembly_filtered.fasta	Klebsiella pneumoniae	234098wG8_CPE0002637_assembly_filtered.fasta	Klebsiella pneumoniae	Same Species	1383	0.999882	0.519037
CPE	EL	14	FF	8	indirect	-73	hospital	234098wC8_CPE0002633_assembly_filtered.fasta	Klebsiella pneumoniae	234098wG8_CPE0002637_assembly_filtered.fasta	Klebsiella pneumoniae	Same Species	1376	0.999922	0.473593
CPE	EL	14	FF	9	indirect	-70	hospital	234098wF7_CPE0002628_assembly_filtered.fasta	Klebsiella pneumoniae	234098wG8_CPE0002637_assembly_filtered.fasta	Klebsiella pneumoniae	Same Species	1383	0.999882	0.519037
CPE	EL	14	FF	9	indirect	-70	hospital	234098wC8_CPE0002633_assembly_filtered.fasta	Klebsiella pneumoniae	234098wG8_CPE0002637_assembly_filtered.fasta	Klebsiella pneumoniae	Same Species	1376	0.999922	0.473593
CPE	EL	14	FH	4	indirect	-513	building	234098wF7_CPE0002628_assembly_filtered.fasta	Klebsiella pneumoniae	234098wD6_CPE0002618_assembly_filtered.fasta	Klebsiella variicola	Different Species
CPE	EL	14	FH	4	indirect	-513	building	234098wF7_CPE0002628_assembly_filtered.fasta	Klebsiella pneumoniae	234098wG7_CPE0002629_assembly_filtered.fasta	Klebsiella variicola	Different Species
CPE	EL	14	FH	4	indirect	-513	building	234098wC8_CPE0002633_assembly_filtered.fasta	Klebsiella pneumoniae	234098wD6_CPE0002618_assembly_filtered.fasta	Klebsiella variicola	Different Species
CPE	EL	14	FH	4	indirect	-513	building	234098wC8_CPE0002633_assembly_filtered.fasta	Klebsiella pneumoniae	234098wG7_CPE0002629_assembly_filtered.fasta	Klebsiella variicola	Different Species
CPE	EL	14	FH	5	indirect	-494	building	234098wF7_CPE0002628_assembly_filtered.fasta	Klebsiella pneumoniae	234098wD6_CPE0002618_assembly_filtered.fasta	Klebsiella variicola	Different Species
CPE	EL	14	FH	5	indirect	-494	building	234098wF7_CPE0002628_assembly_filtered.fasta	Klebsiella pneumoniae	234098wG7_CPE0002629_assembly_filtered.fasta	Klebsiella variicola	Different Species
CPE	EL	14	FH	5	indirect	-494	building	234098wC8_CPE0002633_assembly_filtered.fasta	Klebsiella pneumoniae	234098wD6_CPE0002618_assembly_filtered.fasta	Klebsiella variicola	Different Species
CPE	EL	14	FH	5	indirect	-494	building	234098wC8_CPE0002633_assembly_filtered.fasta	Klebsiella pneumoniae	234098wG7_CPE0002629_assembly_filtered.fasta	Klebsiella variicola	Different Species
CPE	EL	14	FH	6	indirect	-491	hospital	234098wF7_CPE0002628_assembly_filtered.fasta	Klebsiella pneumoniae	234098wD6_CPE0002618_assembly_filtered.fasta	Klebsiella variicola	Different Species
CPE	EL	14	FH	6	indirect	-491	hospital	234098wF7_CPE0002628_assembly_filtered.fasta	Klebsiella pneumoniae	234098wG7_CPE0002629_assembly_filtered.fasta	Klebsiella variicola	Different Species
CPE	EL	14	FH	6	indirect	-491	hospital	234098wC8_CPE0002633_assembly_filtered.fasta	Klebsiella pneumoniae	234098wD6_CPE0002618_assembly_filtered.fasta	Klebsiella variicola	Different Species
CPE	EL	14	FH	6	indirect	-491	hospital	234098wC8_CPE0002633_assembly_filtered.fasta	Klebsiella pneumoniae	234098wG7_CPE0002629_assembly_filtered.fasta	Klebsiella variicola	Different Species
CPE	EL	14	FH	7	indirect	-473	hospital	234098wF7_CPE0002628_assembly_filtered.fasta	Klebsiella pneumoniae	234098wD6_CPE0002618_assembly_filtered.fasta	Klebsiella variicola	Different Species
CPE	EL	14	FH	7	indirect	-473	hospital	234098wF7_CPE0002628_assembly_filtered.fasta	Klebsiella pneumoniae	234098wG7_CPE0002629_assembly_filtered.fasta	Klebsiella variicola	Different Species
CPE	EL	14	FH	7	indirect	-473	hospital	234098wC8_CPE0002633_assembly_filtered.fasta	Klebsiella pneumoniae	234098wD6_CPE0002618_assembly_filtered.fasta	Klebsiella variicola	Different Species
CPE	EL	14	FH	7	indirect	-473	hospital	234098wC8_CPE0002633_assembly_filtered.fasta	Klebsiella pneumoniae	234098wG7_CPE0002629_assembly_filtered.fasta	Klebsiella variicola	Different Species
CPE	EL	14	FH	8	indirect	-451	hospital	234098wF7_CPE0002628_assembly_filtered.fasta	Klebsiella pneumoniae	234098wD6_CPE0002618_assembly_filtered.fasta	Klebsiella variicola	Different Species
CPE	EL	14	FH	8	indirect	-451	hospital	234098wF7_CPE0002628_assembly_filtered.fasta	Klebsiella pneumoniae	234098wG7_CPE0002629_assembly_filtered.fasta	Klebsiella variicola	Different Species
CPE	EL	14	FH	8	indirect	-451	hospital	234098wC8_CPE0002633_assembly_filtered.fasta	Klebsiella pneumoniae	234098wD6_CPE0002618_assembly_filtered.fasta	Klebsiella variicola	Different Species
CPE	EL	14	FH	8	indirect	-451	hospital	234098wC8_CPE0002633_assembly_filtered.fasta	Klebsiella pneumoniae	234098wG7_CPE0002629_assembly_filtered.fasta	Klebsiella variicola	Different Species
CPE	EL	14	FH	9	indirect	-428	building	234098wF7_CPE0002628_assembly_filtered.fasta	Klebsiella pneumoniae	234098wD6_CPE0002618_assembly_filtered.fasta	Klebsiella variicola	Different Species
CPE	EL	14	FH	9	indirect	-428	building	234098wF7_CPE0002628_assembly_filtered.fasta	Klebsiella pneumoniae	234098wG7_CPE0002629_assembly_filtered.fasta	Klebsiella variicola	Different Species
CPE	EL	14	FH	9	indirect	-428	building	234098wC8_CPE0002633_assembly_filtered.fasta	Klebsiella pneumoniae	234098wD6_CPE0002618_assembly_filtered.fasta	Klebsiella variicola	Different Species
CPE	EL	14	FH	9	indirect	-428	building	234098wC8_CPE0002633_assembly_filtered.fasta	Klebsiella pneumoniae	234098wG7_CPE0002629_assembly_filtered.fasta	Klebsiella variicola	Different Species
CPE	EL	14	FH	10	indirect	-424	building	234098wF7_CPE0002628_assembly_filtered.fasta	Klebsiella pneumoniae	234098wD6_CPE0002618_assembly_filtered.fasta	Klebsiella variicola	Different Species
CPE	EL	14	FH	10	indirect	-424	building	234098wF7_CPE0002628_assembly_filtered.fasta	Klebsiella pneumoniae	234098wG7_CPE0002629_assembly_filtered.fasta	Klebsiella variicola	Different Species
CPE	EL	14	FH	10	indirect	-424	building	234098wC8_CPE0002633_assembly_filtered.fasta	Klebsiella pneumoniae	234098wD6_CPE0002618_assembly_filtered.fasta	Klebsiella variicola	Different Species
CPE	EL	14	FH	10	indirect	-424	building	234098wC8_CPE0002633_assembly_filtered.fasta	Klebsiella pneumoniae	234098wG7_CPE0002629_assembly_filtered.fasta	Klebsiella variicola	Different Species
CPE	EL	14	FH	11	indirect	-402	hospital	234098wF7_CPE0002628_assembly_filtered.fasta	Klebsiella pneumoniae	234098wD6_CPE0002618_assembly_filtered.fasta	Klebsiella variicola	Different Species
CPE	EL	14	FH	11	indirect	-402	hospital	234098wF7_CPE0002628_assembly_filtered.fasta	Klebsiella pneumoniae	234098wG7_CPE0002629_assembly_filtered.fasta	Klebsiella variicola	Different Species
CPE	EL	14	FH	11	indirect	-402	hospital	234098wC8_CPE0002633_assembly_filtered.fasta	Klebsiella pneumoniae	234098wD6_CPE0002618_assembly_filtered.fasta	Klebsiella variicola	Different Species
CPE	EL	14	FH	11	indirect	-402	hospital	234098wC8_CPE0002633_assembly_filtered.fasta	Klebsiella pneumoniae	234098wG7_CPE0002629_assembly_filtered.fasta	Klebsiella variicola	Different Species
CPE	EL	14	FH	12	indirect	-392	building	234098wF7_CPE0002628_assembly_filtered.fasta	Klebsiella pneumoniae	234098wD6_CPE0002618_assembly_filtered.fasta	Klebsiella variicola	Different Species
CPE	EL	14	FH	12	indirect	-392	building	234098wF7_CPE0002628_assembly_filtered.fasta	Klebsiella pneumoniae	234098wG7_CPE0002629_assembly_filtered.fasta	Klebsiella variicola	Different Species
CPE	EL	14	FH	12	indirect	-392	building	234098wC8_CPE0002633_assembly_filtered.fasta	Klebsiella pneumoniae	234098wD6_CPE0002618_assembly_filtered.fasta	Klebsiella variicola	Different Species
CPE	EL	14	FH	12	indirect	-392	building	234098wC8_CPE0002633_assembly_filtered.fasta	Klebsiella pneumoniae	234098wG7_CPE0002629_assembly_filtered.fasta	Klebsiella variicola	Different Species
CPE	EL	14	FH	13	indirect	-337	building	234098wF7_CPE0002628_assembly_filtered.fasta	Klebsiella pneumoniae	234098wD6_CPE0002618_assembly_filtered.fasta	Klebsiella variicola	Different Species
CPE	EL	14	FH	13	indirect	-337	building	234098wF7_CPE0002628_assembly_filtered.fasta	Klebsiella pneumoniae	234098wG7_CPE0002629_assembly_filtered.fasta	Klebsiella variicola	Different Species
CPE	EL	14	FH	13	indirect	-337	building	234098wC8_CPE0002633_assembly_filtered.fasta	Klebsiella pneumoniae	234098wD6_CPE0002618_assembly_filtered.fasta	Klebsiella variicola	Different Species
CPE	EL	14	FH	13	indirect	-337	building	234098wC8_CPE0002633_assembly_filtered.fasta	Klebsiella pneumoniae	234098wG7_CPE0002629_assembly_filtered.fasta	Klebsiella variicola	Different Species
CPE	EL	14	FH	14	indirect	-330	building	234098wF7_CPE0002628_assembly_filtered.fasta	Klebsiella pneumoniae	234098wD6_CPE0002618_assembly_filtered.fasta	Klebsiella variicola	Different Species
CPE	EL	14	FH	14	indirect	-330	building	234098wF7_CPE0002628_assembly_filtered.fasta	Klebsiella pneumoniae	234098wG7_CPE0002629_assembly_filtered.fasta	Klebsiella variicola	Different Species
CPE	EL	14	FH	14	indirect	-330	building	234098wC8_CPE0002633_assembly_filtered.fasta	Klebsiella pneumoniae	234098wD6_CPE0002618_assembly_filtered.fasta	Klebsiella variicola	Different Species
CPE	EL	14	FH	14	indirect	-330	building	234098wC8_CPE0002633_assembly_filtered.fasta	Klebsiella pneumoniae	234098wG7_CPE0002629_assembly_filtered.fasta	Klebsiella variicola	Different Species
CPE	EL	14	FH	15	indirect	-312	hospital	234098wF7_CPE0002628_assembly_filtered.fasta	Klebsiella pneumoniae	234098wD6_CPE0002618_assembly_filtered.fasta	Klebsiella variicola	Different Species
CPE	EL	14	FH	15	indirect	-312	hospital	234098wF7_CPE0002628_assembly_filtered.fasta	Klebsiella pneumoniae	234098wG7_CPE0002629_assembly_filtered.fasta	Klebsiella variicola	Different Species
CPE	EL	14	FH	15	indirect	-312	hospital	234098wC8_CPE0002633_assembly_filtered.fasta	Klebsiella pneumoniae	234098wD6_CPE0002618_assembly_filtered.fasta	Klebsiella variicola	Different Species
CPE	EL	14	FH	15	indirect	-312	hospital	234098wC8_CPE0002633_assembly_filtered.fasta	Klebsiella pneumoniae	234098wG7_CPE0002629_assembly_filtered.fasta	Klebsiella variicola	Different Species
CPE	EL	14	FH	16	indirect	-306	building	234098wF7_CPE0002628_assembly_filtered.fasta	Klebsiella pneumoniae	234098wD6_CPE0002618_assembly_filtered.fasta	Klebsiella variicola	Different Species
CPE	EL	14	FH	16	indirect	-306	building	234098wF7_CPE0002628_assembly_filtered.fasta	Klebsiella pneumoniae	234098wG7_CPE0002629_assembly_filtered.fasta	Klebsiella variicola	Different Species
CPE	EL	14	FH	16	indirect	-306	building	234098wC8_CPE0002633_assembly_filtered.fasta	Klebsiella pneumoniae	234098wD6_CPE0002618_assembly_filtered.fasta	Klebsiella variicola	Different Species
CPE	EL	14	FH	16	indirect	-306	building	234098wC8_CPE0002633_assembly_filtered.fasta	Klebsiella pneumoniae	234098wG7_CPE0002629_assembly_filtered.fasta	Klebsiella variicola	Different Species
CPE	EL	14	FH	19	indirect	-153	building	234098wF7_CPE0002628_assembly_filtered.fasta	Klebsiella pneumoniae	234098wD6_CPE0002618_assembly_filtered.fasta	Klebsiella variicola	Different Species
CPE	EL	14	FH	19	indirect	-153	building	234098wF7_CPE0002628_assembly_filtered.fasta	Klebsiella pneumoniae	234098wG7_CPE0002629_assembly_filtered.fasta	Klebsiella variicola	Different Species
CPE	EL	14	FH	19	indirect	-153	building	234098wC8_CPE0002633_assembly_filtered.fasta	Klebsiella pneumoniae	234098wD6_CPE0002618_assembly_filtered.fasta	Klebsiella variicola	Different Species
CPE	EL	14	FH	19	indirect	-153	building	234098wC8_CPE0002633_assembly_filtered.fasta	Klebsiella pneumoniae	234098wG7_CPE0002629_assembly_filtered.fasta	Klebsiella variicola	Different Species
CPE	EL	14	FH	20	indirect	-149	building	234098wF7_CPE0002628_assembly_filtered.fasta	Klebsiella pneumoniae	234098wD6_CPE0002618_assembly_filtered.fasta	Klebsiella variicola	Different Species
CPE	EL	14	FH	20	indirect	-149	building	234098wF7_CPE0002628_assembly_filtered.fasta	Klebsiella pneumoniae	234098wG7_CPE0002629_assembly_filtered.fasta	Klebsiella variicola	Different Species
CPE	EL	14	FH	20	indirect	-149	building	234098wC8_CPE0002633_assembly_filtered.fasta	Klebsiella pneumoniae	234098wD6_CPE0002618_assembly_filtered.fasta	Klebsiella variicola	Different Species
CPE	EL	14	FH	20	indirect	-149	building	234098wC8_CPE0002633_assembly_filtered.fasta	Klebsiella pneumoniae	234098wG7_CPE0002629_assembly_filtered.fasta	Klebsiella variicola	Different Species
CPE	EL	14	FH	21	indirect	-139	building	234098wF7_CPE0002628_assembly_filtered.fasta	Klebsiella pneumoniae	234098wD6_CPE0002618_assembly_filtered.fasta	Klebsiella variicola	Different Species
CPE	EL	14	FH	21	indirect	-139	building	234098wF7_CPE0002628_assembly_filtered.fasta	Klebsiella pneumoniae	234098wG7_CPE0002629_assembly_filtered.fasta	Klebsiella variicola	Different Species
CPE	EL	14	FH	21	indirect	-139	building	234098wC8_CPE0002633_assembly_filtered.fasta	Klebsiella pneumoniae	234098wD6_CPE0002618_assembly_filtered.fasta	Klebsiella variicola	Different Species
CPE	EL	14	FH	21	indirect	-139	building	234098wC8_CPE0002633_assembly_filtered.fasta	Klebsiella pneumoniae	234098wG7_CPE0002629_assembly_filtered.fasta	Klebsiella variicola	Different Species
CPE	EL	14	FH	22	indirect	-113	hospital	234098wF7_CPE0002628_assembly_filtered.fasta	Klebsiella pneumoniae	234098wD6_CPE0002618_assembly_filtered.fasta	Klebsiella variicola	Different Species
CPE	EL	14	FH	22	indirect	-113	hospital	234098wF7_CPE0002628_assembly_filtered.fasta	Klebsiella pneumoniae	234098wG7_CPE0002629_assembly_filtered.fasta	Klebsiella variicola	Different Species
CPE	EL	14	FH	22	indirect	-113	hospital	234098wC8_CPE0002633_assembly_filtered.fasta	Klebsiella pneumoniae	234098wD6_CPE0002618_assembly_filtered.fasta	Klebsiella variicola	Different Species
CPE	EL	14	FH	22	indirect	-113	hospital	234098wC8_CPE0002633_assembly_filtered.fasta	Klebsiella pneumoniae	234098wG7_CPE0002629_assembly_filtered.fasta	Klebsiella variicola	Different Species
CPE	EL	14	FH	23	indirect	-100	building	234098wF7_CPE0002628_assembly_filtered.fasta	Klebsiella pneumoniae	234098wD6_CPE0002618_assembly_filtered.fasta	Klebsiella variicola	Different Species
CPE	EL	14	FH	23	indirect	-100	building	234098wF7_CPE0002628_assembly_filtered.fasta	Klebsiella pneumoniae	234098wG7_CPE0002629_assembly_filtered.fasta	Klebsiella variicola	Different Species
CPE	EL	14	FH	23	indirect	-100	building	234098wC8_CPE0002633_assembly_filtered.fasta	Klebsiella pneumoniae	234098wD6_CPE0002618_assembly_filtered.fasta	Klebsiella variicola	Different Species
CPE	EL	14	FH	23	indirect	-100	building	234098wC8_CPE0002633_assembly_filtered.fasta	Klebsiella pneumoniae	234098wG7_CPE0002629_assembly_filtered.fasta	Klebsiella variicola	Different Species
CPE	EL	14	FH	24	indirect	-86	building	234098wF7_CPE0002628_assembly_filtered.fasta	Klebsiella pneumoniae	234098wD6_CPE0002618_assembly_filtered.fasta	Klebsiella variicola	Different Species
CPE	EL	14	FH	24	indirect	-86	building	234098wF7_CPE0002628_assembly_filtered.fasta	Klebsiella pneumoniae	234098wG7_CPE0002629_assembly_filtered.fasta	Klebsiella variicola	Different Species
CPE	EL	14	FH	24	indirect	-86	building	234098wC8_CPE0002633_assembly_filtered.fasta	Klebsiella pneumoniae	234098wD6_CPE0002618_assembly_filtered.fasta	Klebsiella variicola	Different Species
CPE	EL	14	FH	24	indirect	-86	building	234098wC8_CPE0002633_assembly_filtered.fasta	Klebsiella pneumoniae	234098wG7_CPE0002629_assembly_filtered.fasta	Klebsiella variicola	Different Species
CPE	EL	14	FH	25	indirect	-75	building	234098wF7_CPE0002628_assembly_filtered.fasta	Klebsiella pneumoniae	234098wD6_CPE0002618_assembly_filtered.fasta	Klebsiella variicola	Different Species
CPE	EL	14	FH	25	indirect	-75	building	234098wF7_CPE0002628_assembly_filtered.fasta	Klebsiella pneumoniae	234098wG7_CPE0002629_assembly_filtered.fasta	Klebsiella variicola	Different Species
CPE	EL	14	FH	25	indirect	-75	building	234098wC8_CPE0002633_assembly_filtered.fasta	Klebsiella pneumoniae	234098wD6_CPE0002618_assembly_filtered.fasta	Klebsiella variicola	Different Species
CPE	EL	14	FH	25	indirect	-75	building	234098wC8_CPE0002633_assembly_filtered.fasta	Klebsiella pneumoniae	234098wG7_CPE0002629_assembly_filtered.fasta	Klebsiella variicola	Different Species
CPE	EL	14	FH	26	indirect	-37	hospital	234098wF7_CPE0002628_assembly_filtered.fasta	Klebsiella pneumoniae	234098wD6_CPE0002618_assembly_filtered.fasta	Klebsiella variicola	Different Species
CPE	EL	14	FH	26	indirect	-37	hospital	234098wF7_CPE0002628_assembly_filtered.fasta	Klebsiella pneumoniae	234098wG7_CPE0002629_assembly_filtered.fasta	Klebsiella variicola	Different Species
CPE	EL	14	FH	26	indirect	-37	hospital	234098wC8_CPE0002633_assembly_filtered.fasta	Klebsiella pneumoniae	234098wD6_CPE0002618_assembly_filtered.fasta	Klebsiella variicola	Different Species
CPE	EL	14	FH	26	indirect	-37	hospital	234098wC8_CPE0002633_assembly_filtered.fasta	Klebsiella pneumoniae	234098wG7_CPE0002629_assembly_filtered.fasta	Klebsiella variicola	Different Species
CPE	EL	14	FH	27	indirect	-116	hospital	234098wF7_CPE0002628_assembly_filtered.fasta	Klebsiella pneumoniae	234098wD6_CPE0002618_assembly_filtered.fasta	Klebsiella variicola	Different Species
CPE	EL	14	FH	27	indirect	-116	hospital	234098wF7_CPE0002628_assembly_filtered.fasta	Klebsiella pneumoniae	234098wG7_CPE0002629_assembly_filtered.fasta	Klebsiella variicola	Different Species
CPE	EL	14	FH	27	indirect	-116	hospital	234098wC8_CPE0002633_assembly_filtered.fasta	Klebsiella pneumoniae	234098wD6_CPE0002618_assembly_filtered.fasta	Klebsiella variicola	Different Species
CPE	EL	14	FH	27	indirect	-116	hospital	234098wC8_CPE0002633_assembly_filtered.fasta	Klebsiella pneumoniae	234098wG7_CPE0002629_assembly_filtered.fasta	Klebsiella variicola	Different Species
CPE	EL	14	FH	28	indirect	-236	building	234098wF7_CPE0002628_assembly_filtered.fasta	Klebsiella pneumoniae	234098wD6_CPE0002618_assembly_filtered.fasta	Klebsiella variicola	Different Species
CPE	EL	14	FH	28	indirect	-236	building	234098wF7_CPE0002628_assembly_filtered.fasta	Klebsiella pneumoniae	234098wG7_CPE0002629_assembly_filtered.fasta	Klebsiella variicola	Different Species
CPE	EL	14	FH	28	indirect	-236	building	234098wC8_CPE0002633_assembly_filtered.fasta	Klebsiella pneumoniae	234098wD6_CPE0002618_assembly_filtered.fasta	Klebsiella variicola	Different Species
CPE	EL	14	FH	28	indirect	-236	building	234098wC8_CPE0002633_assembly_filtered.fasta	Klebsiella pneumoniae	234098wG7_CPE0002629_assembly_filtered.fasta	Klebsiella variicola	Different Species
CPE	EL	14	FJ	1	indirect	-86	hospital	234098wF7_CPE0002628_assembly_filtered.fasta	Klebsiella pneumoniae	234099wG2_CPE0002685_assembly_filtered.fasta	Klebsiella pneumoniae	Same Species	22245	0.99987	0.767359
CPE	EL	14	FJ	1	indirect	-86	hospital	234098wC8_CPE0002633_assembly_filtered.fasta	Klebsiella pneumoniae	234099wG2_CPE0002685_assembly_filtered.fasta	Klebsiella pneumoniae	Same Species	22246	0.999867	0.733892
CPE	EL	14	FJ	2	indirect	-79	hospital	234098wF7_CPE0002628_assembly_filtered.fasta	Klebsiella pneumoniae	234099wG2_CPE0002685_assembly_filtered.fasta	Klebsiella pneumoniae	Same Species	22245	0.99987	0.767359
CPE	EL	14	FJ	2	indirect	-79	hospital	234098wC8_CPE0002633_assembly_filtered.fasta	Klebsiella pneumoniae	234099wG2_CPE0002685_assembly_filtered.fasta	Klebsiella pneumoniae	Same Species	22246	0.999867	0.733892
CPE	EL	14	FJ	3	indirect	-72	hospital	234098wF7_CPE0002628_assembly_filtered.fasta	Klebsiella pneumoniae	234099wG2_CPE0002685_assembly_filtered.fasta	Klebsiella pneumoniae	Same Species	22245	0.99987	0.767359
CPE	EL	14	FJ	3	indirect	-72	hospital	234098wC8_CPE0002633_assembly_filtered.fasta	Klebsiella pneumoniae	234099wG2_CPE0002685_assembly_filtered.fasta	Klebsiella pneumoniae	Same Species	22246	0.999867	0.733892
CPE	EL	14	FJ	4	indirect	-70	building	234098wF7_CPE0002628_assembly_filtered.fasta	Klebsiella pneumoniae	234099wG2_CPE0002685_assembly_filtered.fasta	Klebsiella pneumoniae	Same Species	22245	0.99987	0.767359
CPE	EL	14	FJ	4	indirect	-70	building	234098wC8_CPE0002633_assembly_filtered.fasta	Klebsiella pneumoniae	234099wG2_CPE0002685_assembly_filtered.fasta	Klebsiella pneumoniae	Same Species	22246	0.999867	0.733892
CPE	EL	14	FJ	5	indirect	-57	hospital	234098wF7_CPE0002628_assembly_filtered.fasta	Klebsiella pneumoniae	234099wG2_CPE0002685_assembly_filtered.fasta	Klebsiella pneumoniae	Same Species	22245	0.99987	0.767359
CPE	EL	14	FJ	5	indirect	-57	hospital	234098wC8_CPE0002633_assembly_filtered.fasta	Klebsiella pneumoniae	234099wG2_CPE0002685_assembly_filtered.fasta	Klebsiella pneumoniae	Same Species	22246	0.999867	0.733892
CPE	EL	14	FJ	6	indirect	-38	building	234098wF7_CPE0002628_assembly_filtered.fasta	Klebsiella pneumoniae	234099wG2_CPE0002685_assembly_filtered.fasta	Klebsiella pneumoniae	Same Species	22245	0.99987	0.767359
CPE	EL	14	FJ	6	indirect	-38	building	234098wC8_CPE0002633_assembly_filtered.fasta	Klebsiella pneumoniae	234099wG2_CPE0002685_assembly_filtered.fasta	Klebsiella pneumoniae	Same Species	22246	0.999867	0.733892
CPE	EL	14	FK	1	indirect	-133	building	234098wF7_CPE0002628_assembly_filtered.fasta	Klebsiella pneumoniae	234098wG5_CPE0002613_assembly_filtered.fasta	Escherichia coli	Different Species
CPE	EL	14	FK	1	indirect	-133	building	234098wC8_CPE0002633_assembly_filtered.fasta	Klebsiella pneumoniae	234098wG5_CPE0002613_assembly_filtered.fasta	Escherichia coli	Different Species
CPE	EL	14	FK	2	indirect	-50	hospital	234098wF7_CPE0002628_assembly_filtered.fasta	Klebsiella pneumoniae	234098wG5_CPE0002613_assembly_filtered.fasta	Escherichia coli	Different Species
CPE	EL	14	FK	2	indirect	-50	hospital	234098wC8_CPE0002633_assembly_filtered.fasta	Klebsiella pneumoniae	234098wG5_CPE0002613_assembly_filtered.fasta	Escherichia coli	Different Species
CPE	EL	14	FK	3	indirect	-12	hospital	234098wF7_CPE0002628_assembly_filtered.fasta	Klebsiella pneumoniae	234098wG5_CPE0002613_assembly_filtered.fasta	Escherichia coli	Different Species
CPE	EL	14	FK	3	indirect	-12	hospital	234098wC8_CPE0002633_assembly_filtered.fasta	Klebsiella pneumoniae	234098wG5_CPE0002613_assembly_filtered.fasta	Escherichia coli	Different Species
CPE	EL	14	FK	4	indirect	-24	hospital	234098wF7_CPE0002628_assembly_filtered.fasta	Klebsiella pneumoniae	234098wG5_CPE0002613_assembly_filtered.fasta	Escherichia coli	Different Species
CPE	EL	14	FK	4	indirect	-24	hospital	234098wC8_CPE0002633_assembly_filtered.fasta	Klebsiella pneumoniae	234098wG5_CPE0002613_assembly_filtered.fasta	Escherichia coli	Different Species
CPE	EL	14	FK	5	indirect	-25	hospital	234098wF7_CPE0002628_assembly_filtered.fasta	Klebsiella pneumoniae	234098wG5_CPE0002613_assembly_filtered.fasta	Escherichia coli	Different Species
CPE	EL	14	FK	5	indirect	-25	hospital	234098wC8_CPE0002633_assembly_filtered.fasta	Klebsiella pneumoniae	234098wG5_CPE0002613_assembly_filtered.fasta	Escherichia coli	Different Species
CPE	EL	14	FK	6	indirect	-33	hospital	234098wF7_CPE0002628_assembly_filtered.fasta	Klebsiella pneumoniae	234098wG5_CPE0002613_assembly_filtered.fasta	Escherichia coli	Different Species
CPE	EL	14	FK	6	indirect	-33	hospital	234098wC8_CPE0002633_assembly_filtered.fasta	Klebsiella pneumoniae	234098wG5_CPE0002613_assembly_filtered.fasta	Escherichia coli	Different Species
CPE	EL	14	FK	7	indirect	-137	hospital	234098wF7_CPE0002628_assembly_filtered.fasta	Klebsiella pneumoniae	234098wG5_CPE0002613_assembly_filtered.fasta	Escherichia coli	Different Species
CPE	EL	14	FK	7	indirect	-137	hospital	234098wC8_CPE0002633_assembly_filtered.fasta	Klebsiella pneumoniae	234098wG5_CPE0002613_assembly_filtered.fasta	Escherichia coli	Different Species
CPE	EL	14	FK	8	indirect	-226	hospital	234098wF7_CPE0002628_assembly_filtered.fasta	Klebsiella pneumoniae	234098wG5_CPE0002613_assembly_filtered.fasta	Escherichia coli	Different Species
CPE	EL	14	FK	8	indirect	-226	hospital	234098wC8_CPE0002633_assembly_filtered.fasta	Klebsiella pneumoniae	234098wG5_CPE0002613_assembly_filtered.fasta	Escherichia coli	Different Species
CPE	EL	15	EM	3	indirect	-101	building	234098wF7_CPE0002628_assembly_filtered.fasta	Klebsiella pneumoniae	234098wC5_CPE0002606_assembly_filtered.fasta	Klebsiella pneumoniae	Same Species	21310	0.999873	0.681138
CPE	EL	15	EM	3	indirect	-101	building	234098wC8_CPE0002633_assembly_filtered.fasta	Klebsiella pneumoniae	234098wC5_CPE0002606_assembly_filtered.fasta	Klebsiella pneumoniae	Same Species	21322	0.99986	0.713813
CPE	EL	15	EM	4	indirect	-96	hospital	234098wF7_CPE0002628_assembly_filtered.fasta	Klebsiella pneumoniae	234098wC5_CPE0002606_assembly_filtered.fasta	Klebsiella pneumoniae	Same Species	21310	0.999873	0.681138
CPE	EL	15	EM	4	indirect	-96	hospital	234098wC8_CPE0002633_assembly_filtered.fasta	Klebsiella pneumoniae	234098wC5_CPE0002606_assembly_filtered.fasta	Klebsiella pneumoniae	Same Species	21322	0.99986	0.713813
CPE	EL	15	EM	5	indirect	-88	building	234098wF7_CPE0002628_assembly_filtered.fasta	Klebsiella pneumoniae	234098wC5_CPE0002606_assembly_filtered.fasta	Klebsiella pneumoniae	Same Species	21310	0.999873	0.681138
CPE	EL	15	EM	5	indirect	-88	building	234098wC8_CPE0002633_assembly_filtered.fasta	Klebsiella pneumoniae	234098wC5_CPE0002606_assembly_filtered.fasta	Klebsiella pneumoniae	Same Species	21322	0.99986	0.713813
CPE	EL	15	EN	1	indirect	-919	hospital	234098wF7_CPE0002628_assembly_filtered.fasta	Klebsiella pneumoniae	234099wB4_CPE0002700_assembly_filtered.fasta	Klebsiella pneumoniae	Same Species	22695	0.999915	0.827306
CPE	EL	15	EN	1	indirect	-919	hospital	234098wC8_CPE0002633_assembly_filtered.fasta	Klebsiella pneumoniae	234099wB4_CPE0002700_assembly_filtered.fasta	Klebsiella pneumoniae	Same Species	22697	0.999967	0.852758
CPE	EL	15	EN	2	indirect	-918	hospital	234098wF7_CPE0002628_assembly_filtered.fasta	Klebsiella pneumoniae	234099wB4_CPE0002700_assembly_filtered.fasta	Klebsiella pneumoniae	Same Species	22695	0.999915	0.827306
CPE	EL	15	EN	2	indirect	-918	hospital	234098wC8_CPE0002633_assembly_filtered.fasta	Klebsiella pneumoniae	234099wB4_CPE0002700_assembly_filtered.fasta	Klebsiella pneumoniae	Same Species	22697	0.999967	0.852758
CPE	EL	15	EN	3	indirect	-917	hospital	234098wF7_CPE0002628_assembly_filtered.fasta	Klebsiella pneumoniae	234099wB4_CPE0002700_assembly_filtered.fasta	Klebsiella pneumoniae	Same Species	22695	0.999915	0.827306
CPE	EL	15	EN	3	indirect	-917	hospital	234098wC8_CPE0002633_assembly_filtered.fasta	Klebsiella pneumoniae	234099wB4_CPE0002700_assembly_filtered.fasta	Klebsiella pneumoniae	Same Species	22697	0.999967	0.852758
CPE	EL	15	EN	12	indirect	-514	hospital	234098wF7_CPE0002628_assembly_filtered.fasta	Klebsiella pneumoniae	234099wB4_CPE0002700_assembly_filtered.fasta	Klebsiella pneumoniae	Same Species	22695	0.999915	0.827306
CPE	EL	15	EN	12	indirect	-514	hospital	234098wC8_CPE0002633_assembly_filtered.fasta	Klebsiella pneumoniae	234099wB4_CPE0002700_assembly_filtered.fasta	Klebsiella pneumoniae	Same Species	22697	0.999967	0.852758
CPE	EL	15	EN	13	indirect	-492	hospital	234098wF7_CPE0002628_assembly_filtered.fasta	Klebsiella pneumoniae	234099wB4_CPE0002700_assembly_filtered.fasta	Klebsiella pneumoniae	Same Species	22695	0.999915	0.827306
CPE	EL	15	EN	13	indirect	-492	hospital	234098wC8_CPE0002633_assembly_filtered.fasta	Klebsiella pneumoniae	234099wB4_CPE0002700_assembly_filtered.fasta	Klebsiella pneumoniae	Same Species	22697	0.999967	0.852758
CPE	EL	15	EN	14	indirect	-470	hospital	234098wF7_CPE0002628_assembly_filtered.fasta	Klebsiella pneumoniae	234099wB4_CPE0002700_assembly_filtered.fasta	Klebsiella pneumoniae	Same Species	22695	0.999915	0.827306
CPE	EL	15	EN	14	indirect	-470	hospital	234098wC8_CPE0002633_assembly_filtered.fasta	Klebsiella pneumoniae	234099wB4_CPE0002700_assembly_filtered.fasta	Klebsiella pneumoniae	Same Species	22697	0.999967	0.852758
CPE	EL	15	EN	15	indirect	-459	hospital	234098wF7_CPE0002628_assembly_filtered.fasta	Klebsiella pneumoniae	234099wB4_CPE0002700_assembly_filtered.fasta	Klebsiella pneumoniae	Same Species	22695	0.999915	0.827306
CPE	EL	15	EN	15	indirect	-459	hospital	234098wC8_CPE0002633_assembly_filtered.fasta	Klebsiella pneumoniae	234099wB4_CPE0002700_assembly_filtered.fasta	Klebsiella pneumoniae	Same Species	22697	0.999967	0.852758
CPE	EL	15	EN	18	indirect	-407	hospital	234098wF7_CPE0002628_assembly_filtered.fasta	Klebsiella pneumoniae	234099wB4_CPE0002700_assembly_filtered.fasta	Klebsiella pneumoniae	Same Species	22695	0.999915	0.827306
CPE	EL	15	EN	18	indirect	-407	hospital	234098wC8_CPE0002633_assembly_filtered.fasta	Klebsiella pneumoniae	234099wB4_CPE0002700_assembly_filtered.fasta	Klebsiella pneumoniae	Same Species	22697	0.999967	0.852758
CPE	EL	15	EN	30	indirect	-185	hospital	234098wF7_CPE0002628_assembly_filtered.fasta	Klebsiella pneumoniae	234099wB4_CPE0002700_assembly_filtered.fasta	Klebsiella pneumoniae	Same Species	22695	0.999915	0.827306
CPE	EL	15	EN	30	indirect	-185	hospital	234098wC8_CPE0002633_assembly_filtered.fasta	Klebsiella pneumoniae	234099wB4_CPE0002700_assembly_filtered.fasta	Klebsiella pneumoniae	Same Species	22697	0.999967	0.852758
CPE	EL	15	EO	4	indirect	-127	building	234098wF7_CPE0002628_assembly_filtered.fasta	Klebsiella pneumoniae	234098wD5_CPE0002607_assembly_filtered.fasta	Klebsiella pneumoniae	Same Species	21310	0.999941	0.702229
CPE	EL	15	EO	4	indirect	-127	building	234098wF7_CPE0002628_assembly_filtered.fasta	Klebsiella pneumoniae	234098wA6_CPE0002615_assembly_filtered.fasta	Klebsiella pneumoniae	Same Species	21311	0.999944	0.703651
CPE	EL	15	EO	4	indirect	-127	building	234098wC8_CPE0002633_assembly_filtered.fasta	Klebsiella pneumoniae	234098wD5_CPE0002607_assembly_filtered.fasta	Klebsiella pneumoniae	Same Species	21322	0.999913	0.670249	Klebsiella_pneumoniae_234098wC8_CPE0002633_assembly_plasmid_AA277	Klebsiella_pneumoniae_234098wD5_CPE0002607_assembly_plasmid_AA810	1
CPE	EL	15	EO	4	indirect	-127	building	234098wC8_CPE0002633_assembly_filtered.fasta	Klebsiella pneumoniae	234098wD5_CPE0002607_assembly_filtered.fasta	Klebsiella pneumoniae	Same Species	21322	0.999913	0.670249	Klebsiella_pneumoniae_234098wC8_CPE0002633_assembly_plasmid_AA277	Klebsiella_pneumoniae_234098wD5_CPE0002607_assembly_plasmid_AA274	3
CPE	EL	15	EO	4	indirect	-127	building	234098wC8_CPE0002633_assembly_filtered.fasta	Klebsiella pneumoniae	234098wA6_CPE0002615_assembly_filtered.fasta	Klebsiella pneumoniae	Same Species	21323	0.999915	0.671715
CPE	EL	15	EO	5	indirect	-120	hospital	234098wF7_CPE0002628_assembly_filtered.fasta	Klebsiella pneumoniae	234098wD5_CPE0002607_assembly_filtered.fasta	Klebsiella pneumoniae	Same Species	21310	0.999941	0.702229
CPE	EL	15	EO	5	indirect	-120	hospital	234098wF7_CPE0002628_assembly_filtered.fasta	Klebsiella pneumoniae	234098wA6_CPE0002615_assembly_filtered.fasta	Klebsiella pneumoniae	Same Species	21311	0.999944	0.703651
CPE	EL	15	EO	5	indirect	-120	hospital	234098wC8_CPE0002633_assembly_filtered.fasta	Klebsiella pneumoniae	234098wD5_CPE0002607_assembly_filtered.fasta	Klebsiella pneumoniae	Same Species	21322	0.999913	0.670249	Klebsiella_pneumoniae_234098wC8_CPE0002633_assembly_plasmid_AA277	Klebsiella_pneumoniae_234098wD5_CPE0002607_assembly_plasmid_AA810	1
CPE	EL	15	EO	5	indirect	-120	hospital	234098wC8_CPE0002633_assembly_filtered.fasta	Klebsiella pneumoniae	234098wD5_CPE0002607_assembly_filtered.fasta	Klebsiella pneumoniae	Same Species	21322	0.999913	0.670249	Klebsiella_pneumoniae_234098wC8_CPE0002633_assembly_plasmid_AA277	Klebsiella_pneumoniae_234098wD5_CPE0002607_assembly_plasmid_AA274	3
CPE	EL	15	EO	5	indirect	-120	hospital	234098wC8_CPE0002633_assembly_filtered.fasta	Klebsiella pneumoniae	234098wA6_CPE0002615_assembly_filtered.fasta	Klebsiella pneumoniae	Same Species	21323	0.999915	0.671715
CPE	EL	15	EQ	1	indirect	-140	building	234098wF7_CPE0002628_assembly_filtered.fasta	Klebsiella pneumoniae	234098wE3_CPE0002589_assembly_filtered.fasta	Klebsiella pneumoniae	Same Species	368928	0.999537	0.83713
CPE	EL	15	EQ	1	indirect	-140	building	234098wF7_CPE0002628_assembly_filtered.fasta	Klebsiella pneumoniae	234098wF3_CPE0002590_assembly_filtered.fasta	Citrobacter freundii	Different Species
CPE	EL	15	EQ	1	indirect	-140	building	234098wF7_CPE0002628_assembly_filtered.fasta	Klebsiella pneumoniae	234098wD10_CPE0002651_assembly_filtered.fasta	Klebsiella pneumoniae	Same Species	23638	0.999942	0.753714
CPE	EL	15	EQ	1	indirect	-140	building	234098wC8_CPE0002633_assembly_filtered.fasta	Klebsiella pneumoniae	234098wE3_CPE0002589_assembly_filtered.fasta	Klebsiella pneumoniae	Same Species	369123	0.999546	0.821801	Klebsiella_pneumoniae_234098wC8_CPE0002633_assembly_plasmid_AA277	Klebsiella_pneumoniae_234098wE3_CPE0002589_assembly_plasmid_AA035	2
CPE	EL	15	EQ	1	indirect	-140	building	234098wC8_CPE0002633_assembly_filtered.fasta	Klebsiella pneumoniae	234098wE3_CPE0002589_assembly_filtered.fasta	Klebsiella pneumoniae	Same Species	369123	0.999546	0.821801	Klebsiella_pneumoniae_234098wC8_CPE0002633_assembly_plasmid_AB183	Klebsiella_pneumoniae_234098wE3_CPE0002589_assembly_plasmid_AB961	4
CPE	EL	15	EQ	1	indirect	-140	building	234098wC8_CPE0002633_assembly_filtered.fasta	Klebsiella pneumoniae	234098wF3_CPE0002590_assembly_filtered.fasta	Citrobacter freundii	Different Species
CPE	EL	15	EQ	1	indirect	-140	building	234098wC8_CPE0002633_assembly_filtered.fasta	Klebsiella pneumoniae	234098wD10_CPE0002651_assembly_filtered.fasta	Klebsiella pneumoniae	Same Species	23644	0.99991	0.729784	Klebsiella_pneumoniae_234098wC8_CPE0002633_assembly_plasmid_AA002	Klebsiella_pneumoniae_234098wD10_CPE0002651_assembly_plasmid_AA002	0
CPE	EL	15	EQ	2	indirect	-126	building	234098wF7_CPE0002628_assembly_filtered.fasta	Klebsiella pneumoniae	234098wE3_CPE0002589_assembly_filtered.fasta	Klebsiella pneumoniae	Same Species	368928	0.999537	0.83713
CPE	EL	15	EQ	2	indirect	-126	building	234098wF7_CPE0002628_assembly_filtered.fasta	Klebsiella pneumoniae	234098wF3_CPE0002590_assembly_filtered.fasta	Citrobacter freundii	Different Species
CPE	EL	15	EQ	2	indirect	-126	building	234098wF7_CPE0002628_assembly_filtered.fasta	Klebsiella pneumoniae	234098wD10_CPE0002651_assembly_filtered.fasta	Klebsiella pneumoniae	Same Species	23638	0.999942	0.753714
CPE	EL	15	EQ	2	indirect	-126	building	234098wC8_CPE0002633_assembly_filtered.fasta	Klebsiella pneumoniae	234098wE3_CPE0002589_assembly_filtered.fasta	Klebsiella pneumoniae	Same Species	369123	0.999546	0.821801	Klebsiella_pneumoniae_234098wC8_CPE0002633_assembly_plasmid_AA277	Klebsiella_pneumoniae_234098wE3_CPE0002589_assembly_plasmid_AA035	2
CPE	EL	15	EQ	2	indirect	-126	building	234098wC8_CPE0002633_assembly_filtered.fasta	Klebsiella pneumoniae	234098wE3_CPE0002589_assembly_filtered.fasta	Klebsiella pneumoniae	Same Species	369123	0.999546	0.821801	Klebsiella_pneumoniae_234098wC8_CPE0002633_assembly_plasmid_AB183	Klebsiella_pneumoniae_234098wE3_CPE0002589_assembly_plasmid_AB961	4
CPE	EL	15	EQ	2	indirect	-126	building	234098wC8_CPE0002633_assembly_filtered.fasta	Klebsiella pneumoniae	234098wF3_CPE0002590_assembly_filtered.fasta	Citrobacter freundii	Different Species
CPE	EL	15	EQ	2	indirect	-126	building	234098wC8_CPE0002633_assembly_filtered.fasta	Klebsiella pneumoniae	234098wD10_CPE0002651_assembly_filtered.fasta	Klebsiella pneumoniae	Same Species	23644	0.99991	0.729784	Klebsiella_pneumoniae_234098wC8_CPE0002633_assembly_plasmid_AA002	Klebsiella_pneumoniae_234098wD10_CPE0002651_assembly_plasmid_AA002	0
CPE	EL	15	EQ	3	indirect	-116	building	234098wF7_CPE0002628_assembly_filtered.fasta	Klebsiella pneumoniae	234098wE3_CPE0002589_assembly_filtered.fasta	Klebsiella pneumoniae	Same Species	368928	0.999537	0.83713
CPE	EL	15	EQ	3	indirect	-116	building	234098wF7_CPE0002628_assembly_filtered.fasta	Klebsiella pneumoniae	234098wF3_CPE0002590_assembly_filtered.fasta	Citrobacter freundii	Different Species
CPE	EL	15	EQ	3	indirect	-116	building	234098wF7_CPE0002628_assembly_filtered.fasta	Klebsiella pneumoniae	234098wD10_CPE0002651_assembly_filtered.fasta	Klebsiella pneumoniae	Same Species	23638	0.999942	0.753714
CPE	EL	15	EQ	3	indirect	-116	building	234098wC8_CPE0002633_assembly_filtered.fasta	Klebsiella pneumoniae	234098wE3_CPE0002589_assembly_filtered.fasta	Klebsiella pneumoniae	Same Species	369123	0.999546	0.821801	Klebsiella_pneumoniae_234098wC8_CPE0002633_assembly_plasmid_AA277	Klebsiella_pneumoniae_234098wE3_CPE0002589_assembly_plasmid_AA035	2
CPE	EL	15	EQ	3	indirect	-116	building	234098wC8_CPE0002633_assembly_filtered.fasta	Klebsiella pneumoniae	234098wE3_CPE0002589_assembly_filtered.fasta	Klebsiella pneumoniae	Same Species	369123	0.999546	0.821801	Klebsiella_pneumoniae_234098wC8_CPE0002633_assembly_plasmid_AB183	Klebsiella_pneumoniae_234098wE3_CPE0002589_assembly_plasmid_AB961	4
CPE	EL	15	EQ	3	indirect	-116	building	234098wC8_CPE0002633_assembly_filtered.fasta	Klebsiella pneumoniae	234098wF3_CPE0002590_assembly_filtered.fasta	Citrobacter freundii	Different Species
CPE	EL	15	EQ	3	indirect	-116	building	234098wC8_CPE0002633_assembly_filtered.fasta	Klebsiella pneumoniae	234098wD10_CPE0002651_assembly_filtered.fasta	Klebsiella pneumoniae	Same Species	23644	0.99991	0.729784	Klebsiella_pneumoniae_234098wC8_CPE0002633_assembly_plasmid_AA002	Klebsiella_pneumoniae_234098wD10_CPE0002651_assembly_plasmid_AA002	0
CPE	EL	15	EU	1	indirect	-134	building	234098wF7_CPE0002628_assembly_filtered.fasta	Klebsiella pneumoniae	234098wH10_CPE0002655_assembly_filtered.fasta	Escherichia coli	Different Species
CPE	EL	15	EU	1	indirect	-134	building	234098wC8_CPE0002633_assembly_filtered.fasta	Klebsiella pneumoniae	234098wH10_CPE0002655_assembly_filtered.fasta	Escherichia coli	Different Species
CPE	EL	15	EU	2	indirect	-122	hospital	234098wF7_CPE0002628_assembly_filtered.fasta	Klebsiella pneumoniae	234098wH10_CPE0002655_assembly_filtered.fasta	Escherichia coli	Different Species
CPE	EL	15	EU	2	indirect	-122	hospital	234098wC8_CPE0002633_assembly_filtered.fasta	Klebsiella pneumoniae	234098wH10_CPE0002655_assembly_filtered.fasta	Escherichia coli	Different Species
CPE	EL	15	EU	3	indirect	-108	building	234098wF7_CPE0002628_assembly_filtered.fasta	Klebsiella pneumoniae	234098wH10_CPE0002655_assembly_filtered.fasta	Escherichia coli	Different Species
CPE	EL	15	EU	3	indirect	-108	building	234098wC8_CPE0002633_assembly_filtered.fasta	Klebsiella pneumoniae	234098wH10_CPE0002655_assembly_filtered.fasta	Escherichia coli	Different Species
CPE	EL	15	EU	5	indirect	-101	hospital	234098wF7_CPE0002628_assembly_filtered.fasta	Klebsiella pneumoniae	234098wH10_CPE0002655_assembly_filtered.fasta	Escherichia coli	Different Species
CPE	EL	15	EU	5	indirect	-101	hospital	234098wC8_CPE0002633_assembly_filtered.fasta	Klebsiella pneumoniae	234098wH10_CPE0002655_assembly_filtered.fasta	Escherichia coli	Different Species
CPE	EL	15	EU	6	indirect	-79	building	234098wF7_CPE0002628_assembly_filtered.fasta	Klebsiella pneumoniae	234098wH10_CPE0002655_assembly_filtered.fasta	Escherichia coli	Different Species
CPE	EL	15	EU	6	indirect	-79	building	234098wC8_CPE0002633_assembly_filtered.fasta	Klebsiella pneumoniae	234098wH10_CPE0002655_assembly_filtered.fasta	Escherichia coli	Different Species
CPE	EL	15	EV	4	indirect	-127	hospital	234098wF7_CPE0002628_assembly_filtered.fasta	Klebsiella pneumoniae	234098wE8_CPE0002635_assembly_filtered.fasta	Klebsiella pneumoniae	Same Species	21307	0.999908	0.702754
CPE	EL	15	EV	4	indirect	-127	hospital	234098wC8_CPE0002633_assembly_filtered.fasta	Klebsiella pneumoniae	234098wE8_CPE0002635_assembly_filtered.fasta	Klebsiella pneumoniae	Same Species	21319	0.999908	0.671394	Klebsiella_pneumoniae_234098wC8_CPE0002633_assembly_plasmid_AA277	Klebsiella_pneumoniae_234098wE8_CPE0002635_assembly_plasmid_AA274	3
CPE	EL	15	EV	6	indirect	-115	hospital	234098wF7_CPE0002628_assembly_filtered.fasta	Klebsiella pneumoniae	234098wE8_CPE0002635_assembly_filtered.fasta	Klebsiella pneumoniae	Same Species	21307	0.999908	0.702754
CPE	EL	15	EV	6	indirect	-115	hospital	234098wC8_CPE0002633_assembly_filtered.fasta	Klebsiella pneumoniae	234098wE8_CPE0002635_assembly_filtered.fasta	Klebsiella pneumoniae	Same Species	21319	0.999908	0.671394	Klebsiella_pneumoniae_234098wC8_CPE0002633_assembly_plasmid_AA277	Klebsiella_pneumoniae_234098wE8_CPE0002635_assembly_plasmid_AA274	3
CPE	EL	15	EY	1	indirect	-519	hospital	234098wF7_CPE0002628_assembly_filtered.fasta	Klebsiella pneumoniae	234098wG4_CPE0002599_assembly_filtered.fasta	Citrobacter freundii	Different Species				Klebsiella_pneumoniae_234098wF7_CPE0002628_assembly_plasmid_AA002	Citrobacter_freundii_234098wG4_CPE0002599_assembly_plasmid_AA002	1
CPE	EL	15	EY	1	indirect	-519	hospital	234098wC8_CPE0002633_assembly_filtered.fasta	Klebsiella pneumoniae	234098wG4_CPE0002599_assembly_filtered.fasta	Citrobacter freundii	Different Species				Klebsiella_pneumoniae_234098wC8_CPE0002633_assembly_plasmid_AA002	Citrobacter_freundii_234098wG4_CPE0002599_assembly_plasmid_AA002	1
CPE	EL	15	EY	2	indirect	-498	hospital	234098wF7_CPE0002628_assembly_filtered.fasta	Klebsiella pneumoniae	234098wG4_CPE0002599_assembly_filtered.fasta	Citrobacter freundii	Different Species				Klebsiella_pneumoniae_234098wF7_CPE0002628_assembly_plasmid_AA002	Citrobacter_freundii_234098wG4_CPE0002599_assembly_plasmid_AA002	1
CPE	EL	15	EY	2	indirect	-498	hospital	234098wC8_CPE0002633_assembly_filtered.fasta	Klebsiella pneumoniae	234098wG4_CPE0002599_assembly_filtered.fasta	Citrobacter freundii	Different Species				Klebsiella_pneumoniae_234098wC8_CPE0002633_assembly_plasmid_AA002	Citrobacter_freundii_234098wG4_CPE0002599_assembly_plasmid_AA002	1
CPE	EL	15	EY	3	indirect	-483	hospital	234098wF7_CPE0002628_assembly_filtered.fasta	Klebsiella pneumoniae	234098wG4_CPE0002599_assembly_filtered.fasta	Citrobacter freundii	Different Species				Klebsiella_pneumoniae_234098wF7_CPE0002628_assembly_plasmid_AA002	Citrobacter_freundii_234098wG4_CPE0002599_assembly_plasmid_AA002	1
CPE	EL	15	EY	3	indirect	-483	hospital	234098wC8_CPE0002633_assembly_filtered.fasta	Klebsiella pneumoniae	234098wG4_CPE0002599_assembly_filtered.fasta	Citrobacter freundii	Different Species				Klebsiella_pneumoniae_234098wC8_CPE0002633_assembly_plasmid_AA002	Citrobacter_freundii_234098wG4_CPE0002599_assembly_plasmid_AA002	1
CPE	EL	15	EY	4	indirect	-449	hospital	234098wF7_CPE0002628_assembly_filtered.fasta	Klebsiella pneumoniae	234098wG4_CPE0002599_assembly_filtered.fasta	Citrobacter freundii	Different Species				Klebsiella_pneumoniae_234098wF7_CPE0002628_assembly_plasmid_AA002	Citrobacter_freundii_234098wG4_CPE0002599_assembly_plasmid_AA002	1
CPE	EL	15	EY	4	indirect	-449	hospital	234098wC8_CPE0002633_assembly_filtered.fasta	Klebsiella pneumoniae	234098wG4_CPE0002599_assembly_filtered.fasta	Citrobacter freundii	Different Species				Klebsiella_pneumoniae_234098wC8_CPE0002633_assembly_plasmid_AA002	Citrobacter_freundii_234098wG4_CPE0002599_assembly_plasmid_AA002	1
CPE	EL	15	FC	4	indirect	-138	hospital	234098wF7_CPE0002628_assembly_filtered.fasta	Klebsiella pneumoniae	234098wE7_CPE0002627_assembly_filtered_reseq.fasta	Klebsiella aerogenes	Different Species
CPE	EL	15	FC	4	indirect	-138	hospital	234098wC8_CPE0002633_assembly_filtered.fasta	Klebsiella pneumoniae	234098wE7_CPE0002627_assembly_filtered_reseq.fasta	Klebsiella aerogenes	Different Species
CPE	EL	15	FC	5	indirect	-119	building	234098wF7_CPE0002628_assembly_filtered.fasta	Klebsiella pneumoniae	234098wE7_CPE0002627_assembly_filtered_reseq.fasta	Klebsiella aerogenes	Different Species
CPE	EL	15	FC	5	indirect	-119	building	234098wC8_CPE0002633_assembly_filtered.fasta	Klebsiella pneumoniae	234098wE7_CPE0002627_assembly_filtered_reseq.fasta	Klebsiella aerogenes	Different Species
CPE	EL	15	FC	6	indirect	-111	building	234098wF7_CPE0002628_assembly_filtered.fasta	Klebsiella pneumoniae	234098wE7_CPE0002627_assembly_filtered_reseq.fasta	Klebsiella aerogenes	Different Species
CPE	EL	15	FC	6	indirect	-111	building	234098wC8_CPE0002633_assembly_filtered.fasta	Klebsiella pneumoniae	234098wE7_CPE0002627_assembly_filtered_reseq.fasta	Klebsiella aerogenes	Different Species
CPE	EL	15	FE	1	indirect	-191	building	234098wF7_CPE0002628_assembly_filtered.fasta	Klebsiella pneumoniae	234099wF2_CPE0002684_assembly_filtered.fasta	Citrobacter freundii	Different Species
CPE	EL	15	FE	1	indirect	-191	building	234098wC8_CPE0002633_assembly_filtered.fasta	Klebsiella pneumoniae	234099wF2_CPE0002684_assembly_filtered.fasta	Citrobacter freundii	Different Species				Klebsiella_pneumoniae_234098wC8_CPE0002633_assembly_plasmid_AA277	Citrobacter_freundii_234099wF2_CPE0002684_assembly_plasmid_AD690	2
CPE	EL	15	FE	1	indirect	-191	building	234098wC8_CPE0002633_assembly_filtered.fasta	Klebsiella pneumoniae	234099wF2_CPE0002684_assembly_filtered.fasta	Citrobacter freundii	Different Species				Klebsiella_pneumoniae_234098wC8_CPE0002633_assembly_plasmid_AA002	Citrobacter_freundii_234099wF2_CPE0002684_assembly_plasmid_AA002	4
CPE	EL	15	FE	5	indirect	-179	building	234098wF7_CPE0002628_assembly_filtered.fasta	Klebsiella pneumoniae	234099wF2_CPE0002684_assembly_filtered.fasta	Citrobacter freundii	Different Species
CPE	EL	15	FE	5	indirect	-179	building	234098wC8_CPE0002633_assembly_filtered.fasta	Klebsiella pneumoniae	234099wF2_CPE0002684_assembly_filtered.fasta	Citrobacter freundii	Different Species				Klebsiella_pneumoniae_234098wC8_CPE0002633_assembly_plasmid_AA277	Citrobacter_freundii_234099wF2_CPE0002684_assembly_plasmid_AD690	2
CPE	EL	15	FE	5	indirect	-179	building	234098wC8_CPE0002633_assembly_filtered.fasta	Klebsiella pneumoniae	234099wF2_CPE0002684_assembly_filtered.fasta	Citrobacter freundii	Different Species				Klebsiella_pneumoniae_234098wC8_CPE0002633_assembly_plasmid_AA002	Citrobacter_freundii_234099wF2_CPE0002684_assembly_plasmid_AA002	4
CPE	EL	15	FE	6	indirect	-222	building	234098wF7_CPE0002628_assembly_filtered.fasta	Klebsiella pneumoniae	234099wF2_CPE0002684_assembly_filtered.fasta	Citrobacter freundii	Different Species
CPE	EL	15	FE	6	indirect	-222	building	234098wC8_CPE0002633_assembly_filtered.fasta	Klebsiella pneumoniae	234099wF2_CPE0002684_assembly_filtered.fasta	Citrobacter freundii	Different Species				Klebsiella_pneumoniae_234098wC8_CPE0002633_assembly_plasmid_AA277	Citrobacter_freundii_234099wF2_CPE0002684_assembly_plasmid_AD690	2
CPE	EL	15	FE	6	indirect	-222	building	234098wC8_CPE0002633_assembly_filtered.fasta	Klebsiella pneumoniae	234099wF2_CPE0002684_assembly_filtered.fasta	Citrobacter freundii	Different Species				Klebsiella_pneumoniae_234098wC8_CPE0002633_assembly_plasmid_AA002	Citrobacter_freundii_234099wF2_CPE0002684_assembly_plasmid_AA002	4
CPE	EL	15	FE	7	indirect	-225	building	234098wF7_CPE0002628_assembly_filtered.fasta	Klebsiella pneumoniae	234099wF2_CPE0002684_assembly_filtered.fasta	Citrobacter freundii	Different Species
CPE	EL	15	FE	7	indirect	-225	building	234098wC8_CPE0002633_assembly_filtered.fasta	Klebsiella pneumoniae	234099wF2_CPE0002684_assembly_filtered.fasta	Citrobacter freundii	Different Species				Klebsiella_pneumoniae_234098wC8_CPE0002633_assembly_plasmid_AA277	Citrobacter_freundii_234099wF2_CPE0002684_assembly_plasmid_AD690	2
CPE	EL	15	FE	7	indirect	-225	building	234098wC8_CPE0002633_assembly_filtered.fasta	Klebsiella pneumoniae	234099wF2_CPE0002684_assembly_filtered.fasta	Citrobacter freundii	Different Species				Klebsiella_pneumoniae_234098wC8_CPE0002633_assembly_plasmid_AA002	Citrobacter_freundii_234099wF2_CPE0002684_assembly_plasmid_AA002	4
CPE	EL	15	FF	1	indirect	-999	hospital	234098wF7_CPE0002628_assembly_filtered.fasta	Klebsiella pneumoniae	234098wG8_CPE0002637_assembly_filtered.fasta	Klebsiella pneumoniae	Same Species	1383	0.999882	0.519037
CPE	EL	15	FF	1	indirect	-999	hospital	234098wC8_CPE0002633_assembly_filtered.fasta	Klebsiella pneumoniae	234098wG8_CPE0002637_assembly_filtered.fasta	Klebsiella pneumoniae	Same Species	1376	0.999922	0.473593
CPE	EL	15	FF	2	indirect	-998	hospital	234098wF7_CPE0002628_assembly_filtered.fasta	Klebsiella pneumoniae	234098wG8_CPE0002637_assembly_filtered.fasta	Klebsiella pneumoniae	Same Species	1383	0.999882	0.519037
CPE	EL	15	FF	2	indirect	-998	hospital	234098wC8_CPE0002633_assembly_filtered.fasta	Klebsiella pneumoniae	234098wG8_CPE0002637_assembly_filtered.fasta	Klebsiella pneumoniae	Same Species	1376	0.999922	0.473593
CPE	EL	15	FF	3	indirect	-996	hospital	234098wF7_CPE0002628_assembly_filtered.fasta	Klebsiella pneumoniae	234098wG8_CPE0002637_assembly_filtered.fasta	Klebsiella pneumoniae	Same Species	1383	0.999882	0.519037
CPE	EL	15	FF	3	indirect	-996	hospital	234098wC8_CPE0002633_assembly_filtered.fasta	Klebsiella pneumoniae	234098wG8_CPE0002637_assembly_filtered.fasta	Klebsiella pneumoniae	Same Species	1376	0.999922	0.473593
CPE	EL	15	FF	7	indirect	-350	building	234098wF7_CPE0002628_assembly_filtered.fasta	Klebsiella pneumoniae	234098wG8_CPE0002637_assembly_filtered.fasta	Klebsiella pneumoniae	Same Species	1383	0.999882	0.519037
CPE	EL	15	FF	7	indirect	-350	building	234098wC8_CPE0002633_assembly_filtered.fasta	Klebsiella pneumoniae	234098wG8_CPE0002637_assembly_filtered.fasta	Klebsiella pneumoniae	Same Species	1376	0.999922	0.473593
CPE	EL	15	FF	8	indirect	-115	hospital	234098wF7_CPE0002628_assembly_filtered.fasta	Klebsiella pneumoniae	234098wG8_CPE0002637_assembly_filtered.fasta	Klebsiella pneumoniae	Same Species	1383	0.999882	0.519037
CPE	EL	15	FF	8	indirect	-115	hospital	234098wC8_CPE0002633_assembly_filtered.fasta	Klebsiella pneumoniae	234098wG8_CPE0002637_assembly_filtered.fasta	Klebsiella pneumoniae	Same Species	1376	0.999922	0.473593
CPE	EL	15	FF	9	indirect	-21	hospital	234098wF7_CPE0002628_assembly_filtered.fasta	Klebsiella pneumoniae	234098wG8_CPE0002637_assembly_filtered.fasta	Klebsiella pneumoniae	Same Species	1383	0.999882	0.519037
CPE	EL	15	FF	9	indirect	-21	hospital	234098wC8_CPE0002633_assembly_filtered.fasta	Klebsiella pneumoniae	234098wG8_CPE0002637_assembly_filtered.fasta	Klebsiella pneumoniae	Same Species	1376	0.999922	0.473593
CPE	EL	15	FH	4	indirect	-555	building	234098wF7_CPE0002628_assembly_filtered.fasta	Klebsiella pneumoniae	234098wD6_CPE0002618_assembly_filtered.fasta	Klebsiella variicola	Different Species
CPE	EL	15	FH	4	indirect	-555	building	234098wF7_CPE0002628_assembly_filtered.fasta	Klebsiella pneumoniae	234098wG7_CPE0002629_assembly_filtered.fasta	Klebsiella variicola	Different Species
CPE	EL	15	FH	4	indirect	-555	building	234098wC8_CPE0002633_assembly_filtered.fasta	Klebsiella pneumoniae	234098wD6_CPE0002618_assembly_filtered.fasta	Klebsiella variicola	Different Species
CPE	EL	15	FH	4	indirect	-555	building	234098wC8_CPE0002633_assembly_filtered.fasta	Klebsiella pneumoniae	234098wG7_CPE0002629_assembly_filtered.fasta	Klebsiella variicola	Different Species
CPE	EL	15	FH	5	indirect	-536	building	234098wF7_CPE0002628_assembly_filtered.fasta	Klebsiella pneumoniae	234098wD6_CPE0002618_assembly_filtered.fasta	Klebsiella variicola	Different Species
CPE	EL	15	FH	5	indirect	-536	building	234098wF7_CPE0002628_assembly_filtered.fasta	Klebsiella pneumoniae	234098wG7_CPE0002629_assembly_filtered.fasta	Klebsiella variicola	Different Species
CPE	EL	15	FH	5	indirect	-536	building	234098wC8_CPE0002633_assembly_filtered.fasta	Klebsiella pneumoniae	234098wD6_CPE0002618_assembly_filtered.fasta	Klebsiella variicola	Different Species
CPE	EL	15	FH	5	indirect	-536	building	234098wC8_CPE0002633_assembly_filtered.fasta	Klebsiella pneumoniae	234098wG7_CPE0002629_assembly_filtered.fasta	Klebsiella variicola	Different Species
CPE	EL	15	FH	6	indirect	-533	hospital	234098wF7_CPE0002628_assembly_filtered.fasta	Klebsiella pneumoniae	234098wD6_CPE0002618_assembly_filtered.fasta	Klebsiella variicola	Different Species
CPE	EL	15	FH	6	indirect	-533	hospital	234098wF7_CPE0002628_assembly_filtered.fasta	Klebsiella pneumoniae	234098wG7_CPE0002629_assembly_filtered.fasta	Klebsiella variicola	Different Species
CPE	EL	15	FH	6	indirect	-533	hospital	234098wC8_CPE0002633_assembly_filtered.fasta	Klebsiella pneumoniae	234098wD6_CPE0002618_assembly_filtered.fasta	Klebsiella variicola	Different Species
CPE	EL	15	FH	6	indirect	-533	hospital	234098wC8_CPE0002633_assembly_filtered.fasta	Klebsiella pneumoniae	234098wG7_CPE0002629_assembly_filtered.fasta	Klebsiella variicola	Different Species
CPE	EL	15	FH	7	indirect	-515	hospital	234098wF7_CPE0002628_assembly_filtered.fasta	Klebsiella pneumoniae	234098wD6_CPE0002618_assembly_filtered.fasta	Klebsiella variicola	Different Species
CPE	EL	15	FH	7	indirect	-515	hospital	234098wF7_CPE0002628_assembly_filtered.fasta	Klebsiella pneumoniae	234098wG7_CPE0002629_assembly_filtered.fasta	Klebsiella variicola	Different Species
CPE	EL	15	FH	7	indirect	-515	hospital	234098wC8_CPE0002633_assembly_filtered.fasta	Klebsiella pneumoniae	234098wD6_CPE0002618_assembly_filtered.fasta	Klebsiella variicola	Different Species
CPE	EL	15	FH	7	indirect	-515	hospital	234098wC8_CPE0002633_assembly_filtered.fasta	Klebsiella pneumoniae	234098wG7_CPE0002629_assembly_filtered.fasta	Klebsiella variicola	Different Species
CPE	EL	15	FH	8	indirect	-493	hospital	234098wF7_CPE0002628_assembly_filtered.fasta	Klebsiella pneumoniae	234098wD6_CPE0002618_assembly_filtered.fasta	Klebsiella variicola	Different Species
CPE	EL	15	FH	8	indirect	-493	hospital	234098wF7_CPE0002628_assembly_filtered.fasta	Klebsiella pneumoniae	234098wG7_CPE0002629_assembly_filtered.fasta	Klebsiella variicola	Different Species
CPE	EL	15	FH	8	indirect	-493	hospital	234098wC8_CPE0002633_assembly_filtered.fasta	Klebsiella pneumoniae	234098wD6_CPE0002618_assembly_filtered.fasta	Klebsiella variicola	Different Species
CPE	EL	15	FH	8	indirect	-493	hospital	234098wC8_CPE0002633_assembly_filtered.fasta	Klebsiella pneumoniae	234098wG7_CPE0002629_assembly_filtered.fasta	Klebsiella variicola	Different Species
CPE	EL	15	FH	9	indirect	-470	building	234098wF7_CPE0002628_assembly_filtered.fasta	Klebsiella pneumoniae	234098wD6_CPE0002618_assembly_filtered.fasta	Klebsiella variicola	Different Species
CPE	EL	15	FH	9	indirect	-470	building	234098wF7_CPE0002628_assembly_filtered.fasta	Klebsiella pneumoniae	234098wG7_CPE0002629_assembly_filtered.fasta	Klebsiella variicola	Different Species
CPE	EL	15	FH	9	indirect	-470	building	234098wC8_CPE0002633_assembly_filtered.fasta	Klebsiella pneumoniae	234098wD6_CPE0002618_assembly_filtered.fasta	Klebsiella variicola	Different Species
CPE	EL	15	FH	9	indirect	-470	building	234098wC8_CPE0002633_assembly_filtered.fasta	Klebsiella pneumoniae	234098wG7_CPE0002629_assembly_filtered.fasta	Klebsiella variicola	Different Species
CPE	EL	15	FH	10	indirect	-466	building	234098wF7_CPE0002628_assembly_filtered.fasta	Klebsiella pneumoniae	234098wD6_CPE0002618_assembly_filtered.fasta	Klebsiella variicola	Different Species
CPE	EL	15	FH	10	indirect	-466	building	234098wF7_CPE0002628_assembly_filtered.fasta	Klebsiella pneumoniae	234098wG7_CPE0002629_assembly_filtered.fasta	Klebsiella variicola	Different Species
CPE	EL	15	FH	10	indirect	-466	building	234098wC8_CPE0002633_assembly_filtered.fasta	Klebsiella pneumoniae	234098wD6_CPE0002618_assembly_filtered.fasta	Klebsiella variicola	Different Species
CPE	EL	15	FH	10	indirect	-466	building	234098wC8_CPE0002633_assembly_filtered.fasta	Klebsiella pneumoniae	234098wG7_CPE0002629_assembly_filtered.fasta	Klebsiella variicola	Different Species
CPE	EL	15	FH	11	indirect	-444	hospital	234098wF7_CPE0002628_assembly_filtered.fasta	Klebsiella pneumoniae	234098wD6_CPE0002618_assembly_filtered.fasta	Klebsiella variicola	Different Species
CPE	EL	15	FH	11	indirect	-444	hospital	234098wF7_CPE0002628_assembly_filtered.fasta	Klebsiella pneumoniae	234098wG7_CPE0002629_assembly_filtered.fasta	Klebsiella variicola	Different Species
CPE	EL	15	FH	11	indirect	-444	hospital	234098wC8_CPE0002633_assembly_filtered.fasta	Klebsiella pneumoniae	234098wD6_CPE0002618_assembly_filtered.fasta	Klebsiella variicola	Different Species
CPE	EL	15	FH	11	indirect	-444	hospital	234098wC8_CPE0002633_assembly_filtered.fasta	Klebsiella pneumoniae	234098wG7_CPE0002629_assembly_filtered.fasta	Klebsiella variicola	Different Species
CPE	EL	15	FH	12	indirect	-434	building	234098wF7_CPE0002628_assembly_filtered.fasta	Klebsiella pneumoniae	234098wD6_CPE0002618_assembly_filtered.fasta	Klebsiella variicola	Different Species
CPE	EL	15	FH	12	indirect	-434	building	234098wF7_CPE0002628_assembly_filtered.fasta	Klebsiella pneumoniae	234098wG7_CPE0002629_assembly_filtered.fasta	Klebsiella variicola	Different Species
CPE	EL	15	FH	12	indirect	-434	building	234098wC8_CPE0002633_assembly_filtered.fasta	Klebsiella pneumoniae	234098wD6_CPE0002618_assembly_filtered.fasta	Klebsiella variicola	Different Species
