## Supplementary Tables for "WGS-Enabled Surveillance Improves Detection Of Transmission Events Within A Large Tertiary Care Hospital Trust In London" (part 8 of 44)

### Sheet: T1. Contact-Genome Pairs (continued)
ichnt_collection	patient_1	patient_1_movement_id	patient_2	patient_2_movement_id	contact	duration	contact_level	genome_patient_1	species_patient_1	genome_patient_2	species_patient_2	species_match	snp_distance	transformer_cosine_similarity	accessory_jaccard_distance	plasmid_1	plasmid_2	pling_distance
CPE	EL	15	FH	12	indirect	-434	building	234098wC8_CPE0002633_assembly_filtered.fasta	Klebsiella pneumoniae	234098wG7_CPE0002629_assembly_filtered.fasta	Klebsiella variicola	Different Species
CPE	EL	15	FH	13	indirect	-379	building	234098wF7_CPE0002628_assembly_filtered.fasta	Klebsiella pneumoniae	234098wD6_CPE0002618_assembly_filtered.fasta	Klebsiella variicola	Different Species
CPE	EL	15	FH	13	indirect	-379	building	234098wF7_CPE0002628_assembly_filtered.fasta	Klebsiella pneumoniae	234098wG7_CPE0002629_assembly_filtered.fasta	Klebsiella variicola	Different Species
CPE	EL	15	FH	13	indirect	-379	building	234098wC8_CPE0002633_assembly_filtered.fasta	Klebsiella pneumoniae	234098wD6_CPE0002618_assembly_filtered.fasta	Klebsiella variicola	Different Species
CPE	EL	15	FH	13	indirect	-379	building	234098wC8_CPE0002633_assembly_filtered.fasta	Klebsiella pneumoniae	234098wG7_CPE0002629_assembly_filtered.fasta	Klebsiella variicola	Different Species
CPE	EL	15	FH	14	indirect	-372	building	234098wF7_CPE0002628_assembly_filtered.fasta	Klebsiella pneumoniae	234098wD6_CPE0002618_assembly_filtered.fasta	Klebsiella variicola	Different Species
CPE	EL	15	FH	14	indirect	-372	building	234098wF7_CPE0002628_assembly_filtered.fasta	Klebsiella pneumoniae	234098wG7_CPE0002629_assembly_filtered.fasta	Klebsiella variicola	Different Species
CPE	EL	15	FH	14	indirect	-372	building	234098wC8_CPE0002633_assembly_filtered.fasta	Klebsiella pneumoniae	234098wD6_CPE0002618_assembly_filtered.fasta	Klebsiella variicola	Different Species
CPE	EL	15	FH	14	indirect	-372	building	234098wC8_CPE0002633_assembly_filtered.fasta	Klebsiella pneumoniae	234098wG7_CPE0002629_assembly_filtered.fasta	Klebsiella variicola	Different Species
CPE	EL	15	FH	15	indirect	-354	hospital	234098wF7_CPE0002628_assembly_filtered.fasta	Klebsiella pneumoniae	234098wD6_CPE0002618_assembly_filtered.fasta	Klebsiella variicola	Different Species
CPE	EL	15	FH	15	indirect	-354	hospital	234098wF7_CPE0002628_assembly_filtered.fasta	Klebsiella pneumoniae	234098wG7_CPE0002629_assembly_filtered.fasta	Klebsiella variicola	Different Species
CPE	EL	15	FH	15	indirect	-354	hospital	234098wC8_CPE0002633_assembly_filtered.fasta	Klebsiella pneumoniae	234098wD6_CPE0002618_assembly_filtered.fasta	Klebsiella variicola	Different Species
CPE	EL	15	FH	15	indirect	-354	hospital	234098wC8_CPE0002633_assembly_filtered.fasta	Klebsiella pneumoniae	234098wG7_CPE0002629_assembly_filtered.fasta	Klebsiella variicola	Different Species
CPE	EL	15	FH	16	indirect	-348	building	234098wF7_CPE0002628_assembly_filtered.fasta	Klebsiella pneumoniae	234098wD6_CPE0002618_assembly_filtered.fasta	Klebsiella variicola	Different Species
CPE	EL	15	FH	16	indirect	-348	building	234098wF7_CPE0002628_assembly_filtered.fasta	Klebsiella pneumoniae	234098wG7_CPE0002629_assembly_filtered.fasta	Klebsiella variicola	Different Species
CPE	EL	15	FH	16	indirect	-348	building	234098wC8_CPE0002633_assembly_filtered.fasta	Klebsiella pneumoniae	234098wD6_CPE0002618_assembly_filtered.fasta	Klebsiella variicola	Different Species
CPE	EL	15	FH	16	indirect	-348	building	234098wC8_CPE0002633_assembly_filtered.fasta	Klebsiella pneumoniae	234098wG7_CPE0002629_assembly_filtered.fasta	Klebsiella variicola	Different Species
CPE	EL	15	FH	19	indirect	-195	building	234098wF7_CPE0002628_assembly_filtered.fasta	Klebsiella pneumoniae	234098wD6_CPE0002618_assembly_filtered.fasta	Klebsiella variicola	Different Species
CPE	EL	15	FH	19	indirect	-195	building	234098wF7_CPE0002628_assembly_filtered.fasta	Klebsiella pneumoniae	234098wG7_CPE0002629_assembly_filtered.fasta	Klebsiella variicola	Different Species
CPE	EL	15	FH	19	indirect	-195	building	234098wC8_CPE0002633_assembly_filtered.fasta	Klebsiella pneumoniae	234098wD6_CPE0002618_assembly_filtered.fasta	Klebsiella variicola	Different Species
CPE	EL	15	FH	19	indirect	-195	building	234098wC8_CPE0002633_assembly_filtered.fasta	Klebsiella pneumoniae	234098wG7_CPE0002629_assembly_filtered.fasta	Klebsiella variicola	Different Species
CPE	EL	15	FH	20	indirect	-191	building	234098wF7_CPE0002628_assembly_filtered.fasta	Klebsiella pneumoniae	234098wD6_CPE0002618_assembly_filtered.fasta	Klebsiella variicola	Different Species
CPE	EL	15	FH	20	indirect	-191	building	234098wF7_CPE0002628_assembly_filtered.fasta	Klebsiella pneumoniae	234098wG7_CPE0002629_assembly_filtered.fasta	Klebsiella variicola	Different Species
CPE	EL	15	FH	20	indirect	-191	building	234098wC8_CPE0002633_assembly_filtered.fasta	Klebsiella pneumoniae	234098wD6_CPE0002618_assembly_filtered.fasta	Klebsiella variicola	Different Species
CPE	EL	15	FH	20	indirect	-191	building	234098wC8_CPE0002633_assembly_filtered.fasta	Klebsiella pneumoniae	234098wG7_CPE0002629_assembly_filtered.fasta	Klebsiella variicola	Different Species
CPE	EL	15	FH	21	indirect	-181	building	234098wF7_CPE0002628_assembly_filtered.fasta	Klebsiella pneumoniae	234098wD6_CPE0002618_assembly_filtered.fasta	Klebsiella variicola	Different Species
CPE	EL	15	FH	21	indirect	-181	building	234098wF7_CPE0002628_assembly_filtered.fasta	Klebsiella pneumoniae	234098wG7_CPE0002629_assembly_filtered.fasta	Klebsiella variicola	Different Species
CPE	EL	15	FH	21	indirect	-181	building	234098wC8_CPE0002633_assembly_filtered.fasta	Klebsiella pneumoniae	234098wD6_CPE0002618_assembly_filtered.fasta	Klebsiella variicola	Different Species
CPE	EL	15	FH	21	indirect	-181	building	234098wC8_CPE0002633_assembly_filtered.fasta	Klebsiella pneumoniae	234098wG7_CPE0002629_assembly_filtered.fasta	Klebsiella variicola	Different Species
CPE	EL	15	FH	22	indirect	-155	hospital	234098wF7_CPE0002628_assembly_filtered.fasta	Klebsiella pneumoniae	234098wD6_CPE0002618_assembly_filtered.fasta	Klebsiella variicola	Different Species
CPE	EL	15	FH	22	indirect	-155	hospital	234098wF7_CPE0002628_assembly_filtered.fasta	Klebsiella pneumoniae	234098wG7_CPE0002629_assembly_filtered.fasta	Klebsiella variicola	Different Species
CPE	EL	15	FH	22	indirect	-155	hospital	234098wC8_CPE0002633_assembly_filtered.fasta	Klebsiella pneumoniae	234098wD6_CPE0002618_assembly_filtered.fasta	Klebsiella variicola	Different Species
CPE	EL	15	FH	22	indirect	-155	hospital	234098wC8_CPE0002633_assembly_filtered.fasta	Klebsiella pneumoniae	234098wG7_CPE0002629_assembly_filtered.fasta	Klebsiella variicola	Different Species
CPE	EL	15	FH	23	indirect	-142	building	234098wF7_CPE0002628_assembly_filtered.fasta	Klebsiella pneumoniae	234098wD6_CPE0002618_assembly_filtered.fasta	Klebsiella variicola	Different Species
CPE	EL	15	FH	23	indirect	-142	building	234098wF7_CPE0002628_assembly_filtered.fasta	Klebsiella pneumoniae	234098wG7_CPE0002629_assembly_filtered.fasta	Klebsiella variicola	Different Species
CPE	EL	15	FH	23	indirect	-142	building	234098wC8_CPE0002633_assembly_filtered.fasta	Klebsiella pneumoniae	234098wD6_CPE0002618_assembly_filtered.fasta	Klebsiella variicola	Different Species
CPE	EL	15	FH	23	indirect	-142	building	234098wC8_CPE0002633_assembly_filtered.fasta	Klebsiella pneumoniae	234098wG7_CPE0002629_assembly_filtered.fasta	Klebsiella variicola	Different Species
CPE	EL	15	FH	24	indirect	-128	building	234098wF7_CPE0002628_assembly_filtered.fasta	Klebsiella pneumoniae	234098wD6_CPE0002618_assembly_filtered.fasta	Klebsiella variicola	Different Species
CPE	EL	15	FH	24	indirect	-128	building	234098wF7_CPE0002628_assembly_filtered.fasta	Klebsiella pneumoniae	234098wG7_CPE0002629_assembly_filtered.fasta	Klebsiella variicola	Different Species
CPE	EL	15	FH	24	indirect	-128	building	234098wC8_CPE0002633_assembly_filtered.fasta	Klebsiella pneumoniae	234098wD6_CPE0002618_assembly_filtered.fasta	Klebsiella variicola	Different Species
CPE	EL	15	FH	24	indirect	-128	building	234098wC8_CPE0002633_assembly_filtered.fasta	Klebsiella pneumoniae	234098wG7_CPE0002629_assembly_filtered.fasta	Klebsiella variicola	Different Species
CPE	EL	15	FH	25	indirect	-117	building	234098wF7_CPE0002628_assembly_filtered.fasta	Klebsiella pneumoniae	234098wD6_CPE0002618_assembly_filtered.fasta	Klebsiella variicola	Different Species
CPE	EL	15	FH	25	indirect	-117	building	234098wF7_CPE0002628_assembly_filtered.fasta	Klebsiella pneumoniae	234098wG7_CPE0002629_assembly_filtered.fasta	Klebsiella variicola	Different Species
CPE	EL	15	FH	25	indirect	-117	building	234098wC8_CPE0002633_assembly_filtered.fasta	Klebsiella pneumoniae	234098wD6_CPE0002618_assembly_filtered.fasta	Klebsiella variicola	Different Species
CPE	EL	15	FH	25	indirect	-117	building	234098wC8_CPE0002633_assembly_filtered.fasta	Klebsiella pneumoniae	234098wG7_CPE0002629_assembly_filtered.fasta	Klebsiella variicola	Different Species
CPE	EL	15	FH	26	indirect	-79	hospital	234098wF7_CPE0002628_assembly_filtered.fasta	Klebsiella pneumoniae	234098wD6_CPE0002618_assembly_filtered.fasta	Klebsiella variicola	Different Species
CPE	EL	15	FH	26	indirect	-79	hospital	234098wF7_CPE0002628_assembly_filtered.fasta	Klebsiella pneumoniae	234098wG7_CPE0002629_assembly_filtered.fasta	Klebsiella variicola	Different Species
CPE	EL	15	FH	26	indirect	-79	hospital	234098wC8_CPE0002633_assembly_filtered.fasta	Klebsiella pneumoniae	234098wD6_CPE0002618_assembly_filtered.fasta	Klebsiella variicola	Different Species
CPE	EL	15	FH	26	indirect	-79	hospital	234098wC8_CPE0002633_assembly_filtered.fasta	Klebsiella pneumoniae	234098wG7_CPE0002629_assembly_filtered.fasta	Klebsiella variicola	Different Species
CPE	EL	15	FH	27	indirect	-67	hospital	234098wF7_CPE0002628_assembly_filtered.fasta	Klebsiella pneumoniae	234098wD6_CPE0002618_assembly_filtered.fasta	Klebsiella variicola	Different Species
CPE	EL	15	FH	27	indirect	-67	hospital	234098wF7_CPE0002628_assembly_filtered.fasta	Klebsiella pneumoniae	234098wG7_CPE0002629_assembly_filtered.fasta	Klebsiella variicola	Different Species
CPE	EL	15	FH	27	indirect	-67	hospital	234098wC8_CPE0002633_assembly_filtered.fasta	Klebsiella pneumoniae	234098wD6_CPE0002618_assembly_filtered.fasta	Klebsiella variicola	Different Species
CPE	EL	15	FH	27	indirect	-67	hospital	234098wC8_CPE0002633_assembly_filtered.fasta	Klebsiella pneumoniae	234098wG7_CPE0002629_assembly_filtered.fasta	Klebsiella variicola	Different Species
CPE	EL	15	FH	28	indirect	-187	building	234098wF7_CPE0002628_assembly_filtered.fasta	Klebsiella pneumoniae	234098wD6_CPE0002618_assembly_filtered.fasta	Klebsiella variicola	Different Species
CPE	EL	15	FH	28	indirect	-187	building	234098wF7_CPE0002628_assembly_filtered.fasta	Klebsiella pneumoniae	234098wG7_CPE0002629_assembly_filtered.fasta	Klebsiella variicola	Different Species
CPE	EL	15	FH	28	indirect	-187	building	234098wC8_CPE0002633_assembly_filtered.fasta	Klebsiella pneumoniae	234098wD6_CPE0002618_assembly_filtered.fasta	Klebsiella variicola	Different Species
CPE	EL	15	FH	28	indirect	-187	building	234098wC8_CPE0002633_assembly_filtered.fasta	Klebsiella pneumoniae	234098wG7_CPE0002629_assembly_filtered.fasta	Klebsiella variicola	Different Species
CPE	EL	15	FJ	1	indirect	-128	hospital	234098wF7_CPE0002628_assembly_filtered.fasta	Klebsiella pneumoniae	234099wG2_CPE0002685_assembly_filtered.fasta	Klebsiella pneumoniae	Same Species	22245	0.99987	0.767359
CPE	EL	15	FJ	1	indirect	-128	hospital	234098wC8_CPE0002633_assembly_filtered.fasta	Klebsiella pneumoniae	234099wG2_CPE0002685_assembly_filtered.fasta	Klebsiella pneumoniae	Same Species	22246	0.999867	0.733892
CPE	EL	15	FJ	2	indirect	-121	hospital	234098wF7_CPE0002628_assembly_filtered.fasta	Klebsiella pneumoniae	234099wG2_CPE0002685_assembly_filtered.fasta	Klebsiella pneumoniae	Same Species	22245	0.99987	0.767359
CPE	EL	15	FJ	2	indirect	-121	hospital	234098wC8_CPE0002633_assembly_filtered.fasta	Klebsiella pneumoniae	234099wG2_CPE0002685_assembly_filtered.fasta	Klebsiella pneumoniae	Same Species	22246	0.999867	0.733892
CPE	EL	15	FJ	3	indirect	-114	hospital	234098wF7_CPE0002628_assembly_filtered.fasta	Klebsiella pneumoniae	234099wG2_CPE0002685_assembly_filtered.fasta	Klebsiella pneumoniae	Same Species	22245	0.99987	0.767359
CPE	EL	15	FJ	3	indirect	-114	hospital	234098wC8_CPE0002633_assembly_filtered.fasta	Klebsiella pneumoniae	234099wG2_CPE0002685_assembly_filtered.fasta	Klebsiella pneumoniae	Same Species	22246	0.999867	0.733892
CPE	EL	15	FJ	4	indirect	-112	building	234098wF7_CPE0002628_assembly_filtered.fasta	Klebsiella pneumoniae	234099wG2_CPE0002685_assembly_filtered.fasta	Klebsiella pneumoniae	Same Species	22245	0.99987	0.767359
CPE	EL	15	FJ	4	indirect	-112	building	234098wC8_CPE0002633_assembly_filtered.fasta	Klebsiella pneumoniae	234099wG2_CPE0002685_assembly_filtered.fasta	Klebsiella pneumoniae	Same Species	22246	0.999867	0.733892
CPE	EL	15	FJ	5	indirect	-99	hospital	234098wF7_CPE0002628_assembly_filtered.fasta	Klebsiella pneumoniae	234099wG2_CPE0002685_assembly_filtered.fasta	Klebsiella pneumoniae	Same Species	22245	0.99987	0.767359
CPE	EL	15	FJ	5	indirect	-99	hospital	234098wC8_CPE0002633_assembly_filtered.fasta	Klebsiella pneumoniae	234099wG2_CPE0002685_assembly_filtered.fasta	Klebsiella pneumoniae	Same Species	22246	0.999867	0.733892
CPE	EL	15	FJ	6	indirect	-80	building	234098wF7_CPE0002628_assembly_filtered.fasta	Klebsiella pneumoniae	234099wG2_CPE0002685_assembly_filtered.fasta	Klebsiella pneumoniae	Same Species	22245	0.99987	0.767359
CPE	EL	15	FJ	6	indirect	-80	building	234098wC8_CPE0002633_assembly_filtered.fasta	Klebsiella pneumoniae	234099wG2_CPE0002685_assembly_filtered.fasta	Klebsiella pneumoniae	Same Species	22246	0.999867	0.733892
CPE	EL	15	FK	1	indirect	-175	building	234098wF7_CPE0002628_assembly_filtered.fasta	Klebsiella pneumoniae	234098wG5_CPE0002613_assembly_filtered.fasta	Escherichia coli	Different Species
CPE	EL	15	FK	1	indirect	-175	building	234098wC8_CPE0002633_assembly_filtered.fasta	Klebsiella pneumoniae	234098wG5_CPE0002613_assembly_filtered.fasta	Escherichia coli	Different Species
CPE	EL	15	FK	2	indirect	-92	hospital	234098wF7_CPE0002628_assembly_filtered.fasta	Klebsiella pneumoniae	234098wG5_CPE0002613_assembly_filtered.fasta	Escherichia coli	Different Species
CPE	EL	15	FK	2	indirect	-92	hospital	234098wC8_CPE0002633_assembly_filtered.fasta	Klebsiella pneumoniae	234098wG5_CPE0002613_assembly_filtered.fasta	Escherichia coli	Different Species
CPE	EL	15	FK	3	indirect	-18	hospital	234098wF7_CPE0002628_assembly_filtered.fasta	Klebsiella pneumoniae	234098wG5_CPE0002613_assembly_filtered.fasta	Escherichia coli	Different Species
CPE	EL	15	FK	3	indirect	-18	hospital	234098wC8_CPE0002633_assembly_filtered.fasta	Klebsiella pneumoniae	234098wG5_CPE0002613_assembly_filtered.fasta	Escherichia coli	Different Species
CPE	EL	15	FK	4	indirect	-16	hospital	234098wF7_CPE0002628_assembly_filtered.fasta	Klebsiella pneumoniae	234098wG5_CPE0002613_assembly_filtered.fasta	Escherichia coli	Different Species
CPE	EL	15	FK	4	indirect	-16	hospital	234098wC8_CPE0002633_assembly_filtered.fasta	Klebsiella pneumoniae	234098wG5_CPE0002613_assembly_filtered.fasta	Escherichia coli	Different Species
CPE	EL	15	FK	5	indirect	-9	hospital	234098wF7_CPE0002628_assembly_filtered.fasta	Klebsiella pneumoniae	234098wG5_CPE0002613_assembly_filtered.fasta	Escherichia coli	Different Species
CPE	EL	15	FK	5	indirect	-9	hospital	234098wC8_CPE0002633_assembly_filtered.fasta	Klebsiella pneumoniae	234098wG5_CPE0002613_assembly_filtered.fasta	Escherichia coli	Different Species
CPE	EL	15	FK	6	direct	8	hospital	234098wF7_CPE0002628_assembly_filtered.fasta	Klebsiella pneumoniae	234098wG5_CPE0002613_assembly_filtered.fasta	Escherichia coli	Different Species
CPE	EL	15	FK	6	direct	8	hospital	234098wC8_CPE0002633_assembly_filtered.fasta	Klebsiella pneumoniae	234098wG5_CPE0002613_assembly_filtered.fasta	Escherichia coli	Different Species
CPE	EL	15	FK	7	indirect	-88	hospital	234098wF7_CPE0002628_assembly_filtered.fasta	Klebsiella pneumoniae	234098wG5_CPE0002613_assembly_filtered.fasta	Escherichia coli	Different Species
CPE	EL	15	FK	7	indirect	-88	hospital	234098wC8_CPE0002633_assembly_filtered.fasta	Klebsiella pneumoniae	234098wG5_CPE0002613_assembly_filtered.fasta	Escherichia coli	Different Species
CPE	EL	15	FK	8	indirect	-177	hospital	234098wF7_CPE0002628_assembly_filtered.fasta	Klebsiella pneumoniae	234098wG5_CPE0002613_assembly_filtered.fasta	Escherichia coli	Different Species
CPE	EL	15	FK	8	indirect	-177	hospital	234098wC8_CPE0002633_assembly_filtered.fasta	Klebsiella pneumoniae	234098wG5_CPE0002613_assembly_filtered.fasta	Escherichia coli	Different Species
CPE	EL	16	EM	3	indirect	-109	building	234098wF7_CPE0002628_assembly_filtered.fasta	Klebsiella pneumoniae	234098wC5_CPE0002606_assembly_filtered.fasta	Klebsiella pneumoniae	Same Species	21310	0.999873	0.681138
CPE	EL	16	EM	3	indirect	-109	building	234098wC8_CPE0002633_assembly_filtered.fasta	Klebsiella pneumoniae	234098wC5_CPE0002606_assembly_filtered.fasta	Klebsiella pneumoniae	Same Species	21322	0.99986	0.713813
CPE	EL	16	EM	4	indirect	-104	hospital	234098wF7_CPE0002628_assembly_filtered.fasta	Klebsiella pneumoniae	234098wC5_CPE0002606_assembly_filtered.fasta	Klebsiella pneumoniae	Same Species	21310	0.999873	0.681138
CPE	EL	16	EM	4	indirect	-104	hospital	234098wC8_CPE0002633_assembly_filtered.fasta	Klebsiella pneumoniae	234098wC5_CPE0002606_assembly_filtered.fasta	Klebsiella pneumoniae	Same Species	21322	0.99986	0.713813
CPE	EL	16	EM	5	indirect	-96	building	234098wF7_CPE0002628_assembly_filtered.fasta	Klebsiella pneumoniae	234098wC5_CPE0002606_assembly_filtered.fasta	Klebsiella pneumoniae	Same Species	21310	0.999873	0.681138
CPE	EL	16	EM	5	indirect	-96	building	234098wC8_CPE0002633_assembly_filtered.fasta	Klebsiella pneumoniae	234098wC5_CPE0002606_assembly_filtered.fasta	Klebsiella pneumoniae	Same Species	21322	0.99986	0.713813
CPE	EL	16	EN	1	indirect	-927	hospital	234098wF7_CPE0002628_assembly_filtered.fasta	Klebsiella pneumoniae	234099wB4_CPE0002700_assembly_filtered.fasta	Klebsiella pneumoniae	Same Species	22695	0.999915	0.827306
CPE	EL	16	EN	1	indirect	-927	hospital	234098wC8_CPE0002633_assembly_filtered.fasta	Klebsiella pneumoniae	234099wB4_CPE0002700_assembly_filtered.fasta	Klebsiella pneumoniae	Same Species	22697	0.999967	0.852758
CPE	EL	16	EN	2	indirect	-926	hospital	234098wF7_CPE0002628_assembly_filtered.fasta	Klebsiella pneumoniae	234099wB4_CPE0002700_assembly_filtered.fasta	Klebsiella pneumoniae	Same Species	22695	0.999915	0.827306
CPE	EL	16	EN	2	indirect	-926	hospital	234098wC8_CPE0002633_assembly_filtered.fasta	Klebsiella pneumoniae	234099wB4_CPE0002700_assembly_filtered.fasta	Klebsiella pneumoniae	Same Species	22697	0.999967	0.852758
CPE	EL	16	EN	3	indirect	-925	hospital	234098wF7_CPE0002628_assembly_filtered.fasta	Klebsiella pneumoniae	234099wB4_CPE0002700_assembly_filtered.fasta	Klebsiella pneumoniae	Same Species	22695	0.999915	0.827306
CPE	EL	16	EN	3	indirect	-925	hospital	234098wC8_CPE0002633_assembly_filtered.fasta	Klebsiella pneumoniae	234099wB4_CPE0002700_assembly_filtered.fasta	Klebsiella pneumoniae	Same Species	22697	0.999967	0.852758
CPE	EL	16	EN	12	indirect	-522	hospital	234098wF7_CPE0002628_assembly_filtered.fasta	Klebsiella pneumoniae	234099wB4_CPE0002700_assembly_filtered.fasta	Klebsiella pneumoniae	Same Species	22695	0.999915	0.827306
CPE	EL	16	EN	12	indirect	-522	hospital	234098wC8_CPE0002633_assembly_filtered.fasta	Klebsiella pneumoniae	234099wB4_CPE0002700_assembly_filtered.fasta	Klebsiella pneumoniae	Same Species	22697	0.999967	0.852758
CPE	EL	16	EN	13	indirect	-500	hospital	234098wF7_CPE0002628_assembly_filtered.fasta	Klebsiella pneumoniae	234099wB4_CPE0002700_assembly_filtered.fasta	Klebsiella pneumoniae	Same Species	22695	0.999915	0.827306
CPE	EL	16	EN	13	indirect	-500	hospital	234098wC8_CPE0002633_assembly_filtered.fasta	Klebsiella pneumoniae	234099wB4_CPE0002700_assembly_filtered.fasta	Klebsiella pneumoniae	Same Species	22697	0.999967	0.852758
CPE	EL	16	EN	14	indirect	-478	hospital	234098wF7_CPE0002628_assembly_filtered.fasta	Klebsiella pneumoniae	234099wB4_CPE0002700_assembly_filtered.fasta	Klebsiella pneumoniae	Same Species	22695	0.999915	0.827306
CPE	EL	16	EN	14	indirect	-478	hospital	234098wC8_CPE0002633_assembly_filtered.fasta	Klebsiella pneumoniae	234099wB4_CPE0002700_assembly_filtered.fasta	Klebsiella pneumoniae	Same Species	22697	0.999967	0.852758
CPE	EL	16	EN	15	indirect	-467	hospital	234098wF7_CPE0002628_assembly_filtered.fasta	Klebsiella pneumoniae	234099wB4_CPE0002700_assembly_filtered.fasta	Klebsiella pneumoniae	Same Species	22695	0.999915	0.827306
CPE	EL	16	EN	15	indirect	-467	hospital	234098wC8_CPE0002633_assembly_filtered.fasta	Klebsiella pneumoniae	234099wB4_CPE0002700_assembly_filtered.fasta	Klebsiella pneumoniae	Same Species	22697	0.999967	0.852758
CPE	EL	16	EN	18	indirect	-415	hospital	234098wF7_CPE0002628_assembly_filtered.fasta	Klebsiella pneumoniae	234099wB4_CPE0002700_assembly_filtered.fasta	Klebsiella pneumoniae	Same Species	22695	0.999915	0.827306
CPE	EL	16	EN	18	indirect	-415	hospital	234098wC8_CPE0002633_assembly_filtered.fasta	Klebsiella pneumoniae	234099wB4_CPE0002700_assembly_filtered.fasta	Klebsiella pneumoniae	Same Species	22697	0.999967	0.852758
CPE	EL	16	EN	30	indirect	-193	hospital	234098wF7_CPE0002628_assembly_filtered.fasta	Klebsiella pneumoniae	234099wB4_CPE0002700_assembly_filtered.fasta	Klebsiella pneumoniae	Same Species	22695	0.999915	0.827306
CPE	EL	16	EN	30	indirect	-193	hospital	234098wC8_CPE0002633_assembly_filtered.fasta	Klebsiella pneumoniae	234099wB4_CPE0002700_assembly_filtered.fasta	Klebsiella pneumoniae	Same Species	22697	0.999967	0.852758
CPE	EL	16	EO	4	indirect	-135	building	234098wF7_CPE0002628_assembly_filtered.fasta	Klebsiella pneumoniae	234098wD5_CPE0002607_assembly_filtered.fasta	Klebsiella pneumoniae	Same Species	21310	0.999941	0.702229
CPE	EL	16	EO	4	indirect	-135	building	234098wF7_CPE0002628_assembly_filtered.fasta	Klebsiella pneumoniae	234098wA6_CPE0002615_assembly_filtered.fasta	Klebsiella pneumoniae	Same Species	21311	0.999944	0.703651
CPE	EL	16	EO	4	indirect	-135	building	234098wC8_CPE0002633_assembly_filtered.fasta	Klebsiella pneumoniae	234098wD5_CPE0002607_assembly_filtered.fasta	Klebsiella pneumoniae	Same Species	21322	0.999913	0.670249	Klebsiella_pneumoniae_234098wC8_CPE0002633_assembly_plasmid_AA277	Klebsiella_pneumoniae_234098wD5_CPE0002607_assembly_plasmid_AA810	1
CPE	EL	16	EO	4	indirect	-135	building	234098wC8_CPE0002633_assembly_filtered.fasta	Klebsiella pneumoniae	234098wD5_CPE0002607_assembly_filtered.fasta	Klebsiella pneumoniae	Same Species	21322	0.999913	0.670249	Klebsiella_pneumoniae_234098wC8_CPE0002633_assembly_plasmid_AA277	Klebsiella_pneumoniae_234098wD5_CPE0002607_assembly_plasmid_AA274	3
CPE	EL	16	EO	4	indirect	-135	building	234098wC8_CPE0002633_assembly_filtered.fasta	Klebsiella pneumoniae	234098wA6_CPE0002615_assembly_filtered.fasta	Klebsiella pneumoniae	Same Species	21323	0.999915	0.671715
CPE	EL	16	EO	5	indirect	-128	hospital	234098wF7_CPE0002628_assembly_filtered.fasta	Klebsiella pneumoniae	234098wD5_CPE0002607_assembly_filtered.fasta	Klebsiella pneumoniae	Same Species	21310	0.999941	0.702229
CPE	EL	16	EO	5	indirect	-128	hospital	234098wF7_CPE0002628_assembly_filtered.fasta	Klebsiella pneumoniae	234098wA6_CPE0002615_assembly_filtered.fasta	Klebsiella pneumoniae	Same Species	21311	0.999944	0.703651
CPE	EL	16	EO	5	indirect	-128	hospital	234098wC8_CPE0002633_assembly_filtered.fasta	Klebsiella pneumoniae	234098wD5_CPE0002607_assembly_filtered.fasta	Klebsiella pneumoniae	Same Species	21322	0.999913	0.670249	Klebsiella_pneumoniae_234098wC8_CPE0002633_assembly_plasmid_AA277	Klebsiella_pneumoniae_234098wD5_CPE0002607_assembly_plasmid_AA810	1
CPE	EL	16	EO	5	indirect	-128	hospital	234098wC8_CPE0002633_assembly_filtered.fasta	Klebsiella pneumoniae	234098wD5_CPE0002607_assembly_filtered.fasta	Klebsiella pneumoniae	Same Species	21322	0.999913	0.670249	Klebsiella_pneumoniae_234098wC8_CPE0002633_assembly_plasmid_AA277	Klebsiella_pneumoniae_234098wD5_CPE0002607_assembly_plasmid_AA274	3
CPE	EL	16	EO	5	indirect	-128	hospital	234098wC8_CPE0002633_assembly_filtered.fasta	Klebsiella pneumoniae	234098wA6_CPE0002615_assembly_filtered.fasta	Klebsiella pneumoniae	Same Species	21323	0.999915	0.671715
CPE	EL	16	EQ	1	indirect	-148	building	234098wF7_CPE0002628_assembly_filtered.fasta	Klebsiella pneumoniae	234098wE3_CPE0002589_assembly_filtered.fasta	Klebsiella pneumoniae	Same Species	368928	0.999537	0.83713
CPE	EL	16	EQ	1	indirect	-148	building	234098wF7_CPE0002628_assembly_filtered.fasta	Klebsiella pneumoniae	234098wF3_CPE0002590_assembly_filtered.fasta	Citrobacter freundii	Different Species
CPE	EL	16	EQ	1	indirect	-148	building	234098wF7_CPE0002628_assembly_filtered.fasta	Klebsiella pneumoniae	234098wD10_CPE0002651_assembly_filtered.fasta	Klebsiella pneumoniae	Same Species	23638	0.999942	0.753714
CPE	EL	16	EQ	1	indirect	-148	building	234098wC8_CPE0002633_assembly_filtered.fasta	Klebsiella pneumoniae	234098wE3_CPE0002589_assembly_filtered.fasta	Klebsiella pneumoniae	Same Species	369123	0.999546	0.821801	Klebsiella_pneumoniae_234098wC8_CPE0002633_assembly_plasmid_AA277	Klebsiella_pneumoniae_234098wE3_CPE0002589_assembly_plasmid_AA035	2
CPE	EL	16	EQ	1	indirect	-148	building	234098wC8_CPE0002633_assembly_filtered.fasta	Klebsiella pneumoniae	234098wE3_CPE0002589_assembly_filtered.fasta	Klebsiella pneumoniae	Same Species	369123	0.999546	0.821801	Klebsiella_pneumoniae_234098wC8_CPE0002633_assembly_plasmid_AB183	Klebsiella_pneumoniae_234098wE3_CPE0002589_assembly_plasmid_AB961	4
CPE	EL	16	EQ	1	indirect	-148	building	234098wC8_CPE0002633_assembly_filtered.fasta	Klebsiella pneumoniae	234098wF3_CPE0002590_assembly_filtered.fasta	Citrobacter freundii	Different Species
CPE	EL	16	EQ	1	indirect	-148	building	234098wC8_CPE0002633_assembly_filtered.fasta	Klebsiella pneumoniae	234098wD10_CPE0002651_assembly_filtered.fasta	Klebsiella pneumoniae	Same Species	23644	0.99991	0.729784	Klebsiella_pneumoniae_234098wC8_CPE0002633_assembly_plasmid_AA002	Klebsiella_pneumoniae_234098wD10_CPE0002651_assembly_plasmid_AA002	0
CPE	EL	16	EQ	2	indirect	-134	building	234098wF7_CPE0002628_assembly_filtered.fasta	Klebsiella pneumoniae	234098wE3_CPE0002589_assembly_filtered.fasta	Klebsiella pneumoniae	Same Species	368928	0.999537	0.83713
CPE	EL	16	EQ	2	indirect	-134	building	234098wF7_CPE0002628_assembly_filtered.fasta	Klebsiella pneumoniae	234098wF3_CPE0002590_assembly_filtered.fasta	Citrobacter freundii	Different Species
CPE	EL	16	EQ	2	indirect	-134	building	234098wF7_CPE0002628_assembly_filtered.fasta	Klebsiella pneumoniae	234098wD10_CPE0002651_assembly_filtered.fasta	Klebsiella pneumoniae	Same Species	23638	0.999942	0.753714
CPE	EL	16	EQ	2	indirect	-134	building	234098wC8_CPE0002633_assembly_filtered.fasta	Klebsiella pneumoniae	234098wE3_CPE0002589_assembly_filtered.fasta	Klebsiella pneumoniae	Same Species	369123	0.999546	0.821801	Klebsiella_pneumoniae_234098wC8_CPE0002633_assembly_plasmid_AA277	Klebsiella_pneumoniae_234098wE3_CPE0002589_assembly_plasmid_AA035	2
CPE	EL	16	EQ	2	indirect	-134	building	234098wC8_CPE0002633_assembly_filtered.fasta	Klebsiella pneumoniae	234098wE3_CPE0002589_assembly_filtered.fasta	Klebsiella pneumoniae	Same Species	369123	0.999546	0.821801	Klebsiella_pneumoniae_234098wC8_CPE0002633_assembly_plasmid_AB183	Klebsiella_pneumoniae_234098wE3_CPE0002589_assembly_plasmid_AB961	4
CPE	EL	16	EQ	2	indirect	-134	building	234098wC8_CPE0002633_assembly_filtered.fasta	Klebsiella pneumoniae	234098wF3_CPE0002590_assembly_filtered.fasta	Citrobacter freundii	Different Species
CPE	EL	16	EQ	2	indirect	-134	building	234098wC8_CPE0002633_assembly_filtered.fasta	Klebsiella pneumoniae	234098wD10_CPE0002651_assembly_filtered.fasta	Klebsiella pneumoniae	Same Species	23644	0.99991	0.729784	Klebsiella_pneumoniae_234098wC8_CPE0002633_assembly_plasmid_AA002	Klebsiella_pneumoniae_234098wD10_CPE0002651_assembly_plasmid_AA002	0
CPE	EL	16	EQ	3	indirect	-124	building	234098wF7_CPE0002628_assembly_filtered.fasta	Klebsiella pneumoniae	234098wE3_CPE0002589_assembly_filtered.fasta	Klebsiella pneumoniae	Same Species	368928	0.999537	0.83713
CPE	EL	16	EQ	3	indirect	-124	building	234098wF7_CPE0002628_assembly_filtered.fasta	Klebsiella pneumoniae	234098wF3_CPE0002590_assembly_filtered.fasta	Citrobacter freundii	Different Species
CPE	EL	16	EQ	3	indirect	-124	building	234098wF7_CPE0002628_assembly_filtered.fasta	Klebsiella pneumoniae	234098wD10_CPE0002651_assembly_filtered.fasta	Klebsiella pneumoniae	Same Species	23638	0.999942	0.753714
CPE	EL	16	EQ	3	indirect	-124	building	234098wC8_CPE0002633_assembly_filtered.fasta	Klebsiella pneumoniae	234098wE3_CPE0002589_assembly_filtered.fasta	Klebsiella pneumoniae	Same Species	369123	0.999546	0.821801	Klebsiella_pneumoniae_234098wC8_CPE0002633_assembly_plasmid_AA277	Klebsiella_pneumoniae_234098wE3_CPE0002589_assembly_plasmid_AA035	2
CPE	EL	16	EQ	3	indirect	-124	building	234098wC8_CPE0002633_assembly_filtered.fasta	Klebsiella pneumoniae	234098wE3_CPE0002589_assembly_filtered.fasta	Klebsiella pneumoniae	Same Species	369123	0.999546	0.821801	Klebsiella_pneumoniae_234098wC8_CPE0002633_assembly_plasmid_AB183	Klebsiella_pneumoniae_234098wE3_CPE0002589_assembly_plasmid_AB961	4
CPE	EL	16	EQ	3	indirect	-124	building	234098wC8_CPE0002633_assembly_filtered.fasta	Klebsiella pneumoniae	234098wF3_CPE0002590_assembly_filtered.fasta	Citrobacter freundii	Different Species
CPE	EL	16	EQ	3	indirect	-124	building	234098wC8_CPE0002633_assembly_filtered.fasta	Klebsiella pneumoniae	234098wD10_CPE0002651_assembly_filtered.fasta	Klebsiella pneumoniae	Same Species	23644	0.99991	0.729784	Klebsiella_pneumoniae_234098wC8_CPE0002633_assembly_plasmid_AA002	Klebsiella_pneumoniae_234098wD10_CPE0002651_assembly_plasmid_AA002	0
CPE	EL	16	EU	1	indirect	-142	building	234098wF7_CPE0002628_assembly_filtered.fasta	Klebsiella pneumoniae	234098wH10_CPE0002655_assembly_filtered.fasta	Escherichia coli	Different Species
CPE	EL	16	EU	1	indirect	-142	building	234098wC8_CPE0002633_assembly_filtered.fasta	Klebsiella pneumoniae	234098wH10_CPE0002655_assembly_filtered.fasta	Escherichia coli	Different Species
CPE	EL	16	EU	2	indirect	-130	hospital	234098wF7_CPE0002628_assembly_filtered.fasta	Klebsiella pneumoniae	234098wH10_CPE0002655_assembly_filtered.fasta	Escherichia coli	Different Species
CPE	EL	16	EU	2	indirect	-130	hospital	234098wC8_CPE0002633_assembly_filtered.fasta	Klebsiella pneumoniae	234098wH10_CPE0002655_assembly_filtered.fasta	Escherichia coli	Different Species
CPE	EL	16	EU	3	indirect	-116	building	234098wF7_CPE0002628_assembly_filtered.fasta	Klebsiella pneumoniae	234098wH10_CPE0002655_assembly_filtered.fasta	Escherichia coli	Different Species
CPE	EL	16	EU	3	indirect	-116	building	234098wC8_CPE0002633_assembly_filtered.fasta	Klebsiella pneumoniae	234098wH10_CPE0002655_assembly_filtered.fasta	Escherichia coli	Different Species
CPE	EL	16	EU	5	indirect	-109	hospital	234098wF7_CPE0002628_assembly_filtered.fasta	Klebsiella pneumoniae	234098wH10_CPE0002655_assembly_filtered.fasta	Escherichia coli	Different Species
CPE	EL	16	EU	5	indirect	-109	hospital	234098wC8_CPE0002633_assembly_filtered.fasta	Klebsiella pneumoniae	234098wH10_CPE0002655_assembly_filtered.fasta	Escherichia coli	Different Species
CPE	EL	16	EU	6	indirect	-87	building	234098wF7_CPE0002628_assembly_filtered.fasta	Klebsiella pneumoniae	234098wH10_CPE0002655_assembly_filtered.fasta	Escherichia coli	Different Species
CPE	EL	16	EU	6	indirect	-87	building	234098wC8_CPE0002633_assembly_filtered.fasta	Klebsiella pneumoniae	234098wH10_CPE0002655_assembly_filtered.fasta	Escherichia coli	Different Species
CPE	EL	16	EV	4	indirect	-135	hospital	234098wF7_CPE0002628_assembly_filtered.fasta	Klebsiella pneumoniae	234098wE8_CPE0002635_assembly_filtered.fasta	Klebsiella pneumoniae	Same Species	21307	0.999908	0.702754
CPE	EL	16	EV	4	indirect	-135	hospital	234098wC8_CPE0002633_assembly_filtered.fasta	Klebsiella pneumoniae	234098wE8_CPE0002635_assembly_filtered.fasta	Klebsiella pneumoniae	Same Species	21319	0.999908	0.671394	Klebsiella_pneumoniae_234098wC8_CPE0002633_assembly_plasmid_AA277	Klebsiella_pneumoniae_234098wE8_CPE0002635_assembly_plasmid_AA274	3
CPE	EL	16	EV	6	indirect	-123	hospital	234098wF7_CPE0002628_assembly_filtered.fasta	Klebsiella pneumoniae	234098wE8_CPE0002635_assembly_filtered.fasta	Klebsiella pneumoniae	Same Species	21307	0.999908	0.702754
CPE	EL	16	EV	6	indirect	-123	hospital	234098wC8_CPE0002633_assembly_filtered.fasta	Klebsiella pneumoniae	234098wE8_CPE0002635_assembly_filtered.fasta	Klebsiella pneumoniae	Same Species	21319	0.999908	0.671394	Klebsiella_pneumoniae_234098wC8_CPE0002633_assembly_plasmid_AA277	Klebsiella_pneumoniae_234098wE8_CPE0002635_assembly_plasmid_AA274	3
CPE	EL	16	EY	1	indirect	-527	hospital	234098wF7_CPE0002628_assembly_filtered.fasta	Klebsiella pneumoniae	234098wG4_CPE0002599_assembly_filtered.fasta	Citrobacter freundii	Different Species				Klebsiella_pneumoniae_234098wF7_CPE0002628_assembly_plasmid_AA002	Citrobacter_freundii_234098wG4_CPE0002599_assembly_plasmid_AA002	1
CPE	EL	16	EY	1	indirect	-527	hospital	234098wC8_CPE0002633_assembly_filtered.fasta	Klebsiella pneumoniae	234098wG4_CPE0002599_assembly_filtered.fasta	Citrobacter freundii	Different Species				Klebsiella_pneumoniae_234098wC8_CPE0002633_assembly_plasmid_AA002	Citrobacter_freundii_234098wG4_CPE0002599_assembly_plasmid_AA002	1
CPE	EL	16	EY	2	indirect	-506	hospital	234098wF7_CPE0002628_assembly_filtered.fasta	Klebsiella pneumoniae	234098wG4_CPE0002599_assembly_filtered.fasta	Citrobacter freundii	Different Species				Klebsiella_pneumoniae_234098wF7_CPE0002628_assembly_plasmid_AA002	Citrobacter_freundii_234098wG4_CPE0002599_assembly_plasmid_AA002	1
CPE	EL	16	EY	2	indirect	-506	hospital	234098wC8_CPE0002633_assembly_filtered.fasta	Klebsiella pneumoniae	234098wG4_CPE0002599_assembly_filtered.fasta	Citrobacter freundii	Different Species				Klebsiella_pneumoniae_234098wC8_CPE0002633_assembly_plasmid_AA002	Citrobacter_freundii_234098wG4_CPE0002599_assembly_plasmid_AA002	1
CPE	EL	16	EY	3	indirect	-491	hospital	234098wF7_CPE0002628_assembly_filtered.fasta	Klebsiella pneumoniae	234098wG4_CPE0002599_assembly_filtered.fasta	Citrobacter freundii	Different Species				Klebsiella_pneumoniae_234098wF7_CPE0002628_assembly_plasmid_AA002	Citrobacter_freundii_234098wG4_CPE0002599_assembly_plasmid_AA002	1
CPE	EL	16	EY	3	indirect	-491	hospital	234098wC8_CPE0002633_assembly_filtered.fasta	Klebsiella pneumoniae	234098wG4_CPE0002599_assembly_filtered.fasta	Citrobacter freundii	Different Species				Klebsiella_pneumoniae_234098wC8_CPE0002633_assembly_plasmid_AA002	Citrobacter_freundii_234098wG4_CPE0002599_assembly_plasmid_AA002	1
CPE	EL	16	EY	4	indirect	-457	hospital	234098wF7_CPE0002628_assembly_filtered.fasta	Klebsiella pneumoniae	234098wG4_CPE0002599_assembly_filtered.fasta	Citrobacter freundii	Different Species				Klebsiella_pneumoniae_234098wF7_CPE0002628_assembly_plasmid_AA002	Citrobacter_freundii_234098wG4_CPE0002599_assembly_plasmid_AA002	1
CPE	EL	16	EY	4	indirect	-457	hospital	234098wC8_CPE0002633_assembly_filtered.fasta	Klebsiella pneumoniae	234098wG4_CPE0002599_assembly_filtered.fasta	Citrobacter freundii	Different Species				Klebsiella_pneumoniae_234098wC8_CPE0002633_assembly_plasmid_AA002	Citrobacter_freundii_234098wG4_CPE0002599_assembly_plasmid_AA002	1
CPE	EL	16	FC	4	indirect	-146	hospital	234098wF7_CPE0002628_assembly_filtered.fasta	Klebsiella pneumoniae	234098wE7_CPE0002627_assembly_filtered_reseq.fasta	Klebsiella aerogenes	Different Species
CPE	EL	16	FC	4	indirect	-146	hospital	234098wC8_CPE0002633_assembly_filtered.fasta	Klebsiella pneumoniae	234098wE7_CPE0002627_assembly_filtered_reseq.fasta	Klebsiella aerogenes	Different Species
CPE	EL	16	FC	5	indirect	-127	building	234098wF7_CPE0002628_assembly_filtered.fasta	Klebsiella pneumoniae	234098wE7_CPE0002627_assembly_filtered_reseq.fasta	Klebsiella aerogenes	Different Species
CPE	EL	16	FC	5	indirect	-127	building	234098wC8_CPE0002633_assembly_filtered.fasta	Klebsiella pneumoniae	234098wE7_CPE0002627_assembly_filtered_reseq.fasta	Klebsiella aerogenes	Different Species
CPE	EL	16	FC	6	indirect	-119	building	234098wF7_CPE0002628_assembly_filtered.fasta	Klebsiella pneumoniae	234098wE7_CPE0002627_assembly_filtered_reseq.fasta	Klebsiella aerogenes	Different Species
CPE	EL	16	FC	6	indirect	-119	building	234098wC8_CPE0002633_assembly_filtered.fasta	Klebsiella pneumoniae	234098wE7_CPE0002627_assembly_filtered_reseq.fasta	Klebsiella aerogenes	Different Species
CPE	EL	16	FE	1	indirect	-199	building	234098wF7_CPE0002628_assembly_filtered.fasta	Klebsiella pneumoniae	234099wF2_CPE0002684_assembly_filtered.fasta	Citrobacter freundii	Different Species
CPE	EL	16	FE	1	indirect	-199	building	234098wC8_CPE0002633_assembly_filtered.fasta	Klebsiella pneumoniae	234099wF2_CPE0002684_assembly_filtered.fasta	Citrobacter freundii	Different Species				Klebsiella_pneumoniae_234098wC8_CPE0002633_assembly_plasmid_AA277	Citrobacter_freundii_234099wF2_CPE0002684_assembly_plasmid_AD690	2
CPE	EL	16	FE	1	indirect	-199	building	234098wC8_CPE0002633_assembly_filtered.fasta	Klebsiella pneumoniae	234099wF2_CPE0002684_assembly_filtered.fasta	Citrobacter freundii	Different Species				Klebsiella_pneumoniae_234098wC8_CPE0002633_assembly_plasmid_AA002	Citrobacter_freundii_234099wF2_CPE0002684_assembly_plasmid_AA002	4
CPE	EL	16	FE	5	indirect	-172	building	234098wF7_CPE0002628_assembly_filtered.fasta	Klebsiella pneumoniae	234099wF2_CPE0002684_assembly_filtered.fasta	Citrobacter freundii	Different Species
CPE	EL	16	FE	5	indirect	-172	building	234098wC8_CPE0002633_assembly_filtered.fasta	Klebsiella pneumoniae	234099wF2_CPE0002684_assembly_filtered.fasta	Citrobacter freundii	Different Species				Klebsiella_pneumoniae_234098wC8_CPE0002633_assembly_plasmid_AA277	Citrobacter_freundii_234099wF2_CPE0002684_assembly_plasmid_AD690	2
CPE	EL	16	FE	5	indirect	-172	building	234098wC8_CPE0002633_assembly_filtered.fasta	Klebsiella pneumoniae	234099wF2_CPE0002684_assembly_filtered.fasta	Citrobacter freundii	Different Species				Klebsiella_pneumoniae_234098wC8_CPE0002633_assembly_plasmid_AA002	Citrobacter_freundii_234099wF2_CPE0002684_assembly_plasmid_AA002	4
CPE	EL	16	FE	6	indirect	-215	building	234098wF7_CPE0002628_assembly_filtered.fasta	Klebsiella pneumoniae	234099wF2_CPE0002684_assembly_filtered.fasta	Citrobacter freundii	Different Species
CPE	EL	16	FE	6	indirect	-215	building	234098wC8_CPE0002633_assembly_filtered.fasta	Klebsiella pneumoniae	234099wF2_CPE0002684_assembly_filtered.fasta	Citrobacter freundii	Different Species				Klebsiella_pneumoniae_234098wC8_CPE0002633_assembly_plasmid_AA277	Citrobacter_freundii_234099wF2_CPE0002684_assembly_plasmid_AD690	2
CPE	EL	16	FE	6	indirect	-215	building	234098wC8_CPE0002633_assembly_filtered.fasta	Klebsiella pneumoniae	234099wF2_CPE0002684_assembly_filtered.fasta	Citrobacter freundii	Different Species				Klebsiella_pneumoniae_234098wC8_CPE0002633_assembly_plasmid_AA002	Citrobacter_freundii_234099wF2_CPE0002684_assembly_plasmid_AA002	4
CPE	EL	16	FE	7	indirect	-218	building	234098wF7_CPE0002628_assembly_filtered.fasta	Klebsiella pneumoniae	234099wF2_CPE0002684_assembly_filtered.fasta	Citrobacter freundii	Different Species
CPE	EL	16	FE	7	indirect	-218	building	234098wC8_CPE0002633_assembly_filtered.fasta	Klebsiella pneumoniae	234099wF2_CPE0002684_assembly_filtered.fasta	Citrobacter freundii	Different Species				Klebsiella_pneumoniae_234098wC8_CPE0002633_assembly_plasmid_AA277	Citrobacter_freundii_234099wF2_CPE0002684_assembly_plasmid_AD690	2
CPE	EL	16	FE	7	indirect	-218	building	234098wC8_CPE0002633_assembly_filtered.fasta	Klebsiella pneumoniae	234099wF2_CPE0002684_assembly_filtered.fasta	Citrobacter freundii	Different Species				Klebsiella_pneumoniae_234098wC8_CPE0002633_assembly_plasmid_AA002	Citrobacter_freundii_234099wF2_CPE0002684_assembly_plasmid_AA002	4
CPE	EL	16	FF	1	indirect	-1007	hospital	234098wF7_CPE0002628_assembly_filtered.fasta	Klebsiella pneumoniae	234098wG8_CPE0002637_assembly_filtered.fasta	Klebsiella pneumoniae	Same Species	1383	0.999882	0.519037
CPE	EL	16	FF	1	indirect	-1007	hospital	234098wC8_CPE0002633_assembly_filtered.fasta	Klebsiella pneumoniae	234098wG8_CPE0002637_assembly_filtered.fasta	Klebsiella pneumoniae	Same Species	1376	0.999922	0.473593
CPE	EL	16	FF	2	indirect	-1006	hospital	234098wF7_CPE0002628_assembly_filtered.fasta	Klebsiella pneumoniae	234098wG8_CPE0002637_assembly_filtered.fasta	Klebsiella pneumoniae	Same Species	1383	0.999882	0.519037
CPE	EL	16	FF	2	indirect	-1006	hospital	234098wC8_CPE0002633_assembly_filtered.fasta	Klebsiella pneumoniae	234098wG8_CPE0002637_assembly_filtered.fasta	Klebsiella pneumoniae	Same Species	1376	0.999922	0.473593
CPE	EL	16	FF	3	indirect	-1004	hospital	234098wF7_CPE0002628_assembly_filtered.fasta	Klebsiella pneumoniae	234098wG8_CPE0002637_assembly_filtered.fasta	Klebsiella pneumoniae	Same Species	1383	0.999882	0.519037
CPE	EL	16	FF	3	indirect	-1004	hospital	234098wC8_CPE0002633_assembly_filtered.fasta	Klebsiella pneumoniae	234098wG8_CPE0002637_assembly_filtered.fasta	Klebsiella pneumoniae	Same Species	1376	0.999922	0.473593
CPE	EL	16	FF	7	indirect	-358	building	234098wF7_CPE0002628_assembly_filtered.fasta	Klebsiella pneumoniae	234098wG8_CPE0002637_assembly_filtered.fasta	Klebsiella pneumoniae	Same Species	1383	0.999882	0.519037
CPE	EL	16	FF	7	indirect	-358	building	234098wC8_CPE0002633_assembly_filtered.fasta	Klebsiella pneumoniae	234098wG8_CPE0002637_assembly_filtered.fasta	Klebsiella pneumoniae	Same Species	1376	0.999922	0.473593
CPE	EL	16	FF	8	indirect	-123	hospital	234098wF7_CPE0002628_assembly_filtered.fasta	Klebsiella pneumoniae	234098wG8_CPE0002637_assembly_filtered.fasta	Klebsiella pneumoniae	Same Species	1383	0.999882	0.519037
CPE	EL	16	FF	8	indirect	-123	hospital	234098wC8_CPE0002633_assembly_filtered.fasta	Klebsiella pneumoniae	234098wG8_CPE0002637_assembly_filtered.fasta	Klebsiella pneumoniae	Same Species	1376	0.999922	0.473593
CPE	EL	16	FF	9	indirect	-14	hospital	234098wF7_CPE0002628_assembly_filtered.fasta	Klebsiella pneumoniae	234098wG8_CPE0002637_assembly_filtered.fasta	Klebsiella pneumoniae	Same Species	1383	0.999882	0.519037
CPE	EL	16	FF	9	indirect	-14	hospital	234098wC8_CPE0002633_assembly_filtered.fasta	Klebsiella pneumoniae	234098wG8_CPE0002637_assembly_filtered.fasta	Klebsiella pneumoniae	Same Species	1376	0.999922	0.473593
CPE	EL	16	FH	4	indirect	-563	building	234098wF7_CPE0002628_assembly_filtered.fasta	Klebsiella pneumoniae	234098wD6_CPE0002618_assembly_filtered.fasta	Klebsiella variicola	Different Species
CPE	EL	16	FH	4	indirect	-563	building	234098wF7_CPE0002628_assembly_filtered.fasta	Klebsiella pneumoniae	234098wG7_CPE0002629_assembly_filtered.fasta	Klebsiella variicola	Different Species
CPE	EL	16	FH	4	indirect	-563	building	234098wC8_CPE0002633_assembly_filtered.fasta	Klebsiella pneumoniae	234098wD6_CPE0002618_assembly_filtered.fasta	Klebsiella variicola	Different Species
CPE	EL	16	FH	4	indirect	-563	building	234098wC8_CPE0002633_assembly_filtered.fasta	Klebsiella pneumoniae	234098wG7_CPE0002629_assembly_filtered.fasta	Klebsiella variicola	Different Species
CPE	EL	16	FH	5	indirect	-544	building	234098wF7_CPE0002628_assembly_filtered.fasta	Klebsiella pneumoniae	234098wD6_CPE0002618_assembly_filtered.fasta	Klebsiella variicola	Different Species
CPE	EL	16	FH	5	indirect	-544	building	234098wF7_CPE0002628_assembly_filtered.fasta	Klebsiella pneumoniae	234098wG7_CPE0002629_assembly_filtered.fasta	Klebsiella variicola	Different Species
CPE	EL	16	FH	5	indirect	-544	building	234098wC8_CPE0002633_assembly_filtered.fasta	Klebsiella pneumoniae	234098wD6_CPE0002618_assembly_filtered.fasta	Klebsiella variicola	Different Species
CPE	EL	16	FH	5	indirect	-544	building	234098wC8_CPE0002633_assembly_filtered.fasta	Klebsiella pneumoniae	234098wG7_CPE0002629_assembly_filtered.fasta	Klebsiella variicola	Different Species
CPE	EL	16	FH	6	indirect	-541	hospital	234098wF7_CPE0002628_assembly_filtered.fasta	Klebsiella pneumoniae	234098wD6_CPE0002618_assembly_filtered.fasta	Klebsiella variicola	Different Species
CPE	EL	16	FH	6	indirect	-541	hospital	234098wF7_CPE0002628_assembly_filtered.fasta	Klebsiella pneumoniae	234098wG7_CPE0002629_assembly_filtered.fasta	Klebsiella variicola	Different Species
CPE	EL	16	FH	6	indirect	-541	hospital	234098wC8_CPE0002633_assembly_filtered.fasta	Klebsiella pneumoniae	234098wD6_CPE0002618_assembly_filtered.fasta	Klebsiella variicola	Different Species
CPE	EL	16	FH	6	indirect	-541	hospital	234098wC8_CPE0002633_assembly_filtered.fasta	Klebsiella pneumoniae	234098wG7_CPE0002629_assembly_filtered.fasta	Klebsiella variicola	Different Species
CPE	EL	16	FH	7	indirect	-523	hospital	234098wF7_CPE0002628_assembly_filtered.fasta	Klebsiella pneumoniae	234098wD6_CPE0002618_assembly_filtered.fasta	Klebsiella variicola	Different Species
CPE	EL	16	FH	7	indirect	-523	hospital	234098wF7_CPE0002628_assembly_filtered.fasta	Klebsiella pneumoniae	234098wG7_CPE0002629_assembly_filtered.fasta	Klebsiella variicola	Different Species
CPE	EL	16	FH	7	indirect	-523	hospital	234098wC8_CPE0002633_assembly_filtered.fasta	Klebsiella pneumoniae	234098wD6_CPE0002618_assembly_filtered.fasta	Klebsiella variicola	Different Species
CPE	EL	16	FH	7	indirect	-523	hospital	234098wC8_CPE0002633_assembly_filtered.fasta	Klebsiella pneumoniae	234098wG7_CPE0002629_assembly_filtered.fasta	Klebsiella variicola	Different Species
CPE	EL	16	FH	8	indirect	-501	hospital	234098wF7_CPE0002628_assembly_filtered.fasta	Klebsiella pneumoniae	234098wD6_CPE0002618_assembly_filtered.fasta	Klebsiella variicola	Different Species
CPE	EL	16	FH	8	indirect	-501	hospital	234098wF7_CPE0002628_assembly_filtered.fasta	Klebsiella pneumoniae	234098wG7_CPE0002629_assembly_filtered.fasta	Klebsiella variicola	Different Species
CPE	EL	16	FH	8	indirect	-501	hospital	234098wC8_CPE0002633_assembly_filtered.fasta	Klebsiella pneumoniae	234098wD6_CPE0002618_assembly_filtered.fasta	Klebsiella variicola	Different Species
CPE	EL	16	FH	8	indirect	-501	hospital	234098wC8_CPE0002633_assembly_filtered.fasta	Klebsiella pneumoniae	234098wG7_CPE0002629_assembly_filtered.fasta	Klebsiella variicola	Different Species
CPE	EL	16	FH	9	indirect	-478	building	234098wF7_CPE0002628_assembly_filtered.fasta	Klebsiella pneumoniae	234098wD6_CPE0002618_assembly_filtered.fasta	Klebsiella variicola	Different Species
CPE	EL	16	FH	9	indirect	-478	building	234098wF7_CPE0002628_assembly_filtered.fasta	Klebsiella pneumoniae	234098wG7_CPE0002629_assembly_filtered.fasta	Klebsiella variicola	Different Species
CPE	EL	16	FH	9	indirect	-478	building	234098wC8_CPE0002633_assembly_filtered.fasta	Klebsiella pneumoniae	234098wD6_CPE0002618_assembly_filtered.fasta	Klebsiella variicola	Different Species
CPE	EL	16	FH	9	indirect	-478	building	234098wC8_CPE0002633_assembly_filtered.fasta	Klebsiella pneumoniae	234098wG7_CPE0002629_assembly_filtered.fasta	Klebsiella variicola	Different Species
CPE	EL	16	FH	10	indirect	-474	building	234098wF7_CPE0002628_assembly_filtered.fasta	Klebsiella pneumoniae	234098wD6_CPE0002618_assembly_filtered.fasta	Klebsiella variicola	Different Species
CPE	EL	16	FH	10	indirect	-474	building	234098wF7_CPE0002628_assembly_filtered.fasta	Klebsiella pneumoniae	234098wG7_CPE0002629_assembly_filtered.fasta	Klebsiella variicola	Different Species
CPE	EL	16	FH	10	indirect	-474	building	234098wC8_CPE0002633_assembly_filtered.fasta	Klebsiella pneumoniae	234098wD6_CPE0002618_assembly_filtered.fasta	Klebsiella variicola	Different Species
CPE	EL	16	FH	10	indirect	-474	building	234098wC8_CPE0002633_assembly_filtered.fasta	Klebsiella pneumoniae	234098wG7_CPE0002629_assembly_filtered.fasta	Klebsiella variicola	Different Species
CPE	EL	16	FH	11	indirect	-452	hospital	234098wF7_CPE0002628_assembly_filtered.fasta	Klebsiella pneumoniae	234098wD6_CPE0002618_assembly_filtered.fasta	Klebsiella variicola	Different Species
CPE	EL	16	FH	11	indirect	-452	hospital	234098wF7_CPE0002628_assembly_filtered.fasta	Klebsiella pneumoniae	234098wG7_CPE0002629_assembly_filtered.fasta	Klebsiella variicola	Different Species
CPE	EL	16	FH	11	indirect	-452	hospital	234098wC8_CPE0002633_assembly_filtered.fasta	Klebsiella pneumoniae	234098wD6_CPE0002618_assembly_filtered.fasta	Klebsiella variicola	Different Species
CPE	EL	16	FH	11	indirect	-452	hospital	234098wC8_CPE0002633_assembly_filtered.fasta	Klebsiella pneumoniae	234098wG7_CPE0002629_assembly_filtered.fasta	Klebsiella variicola	Different Species
CPE	EL	16	FH	12	indirect	-442	building	234098wF7_CPE0002628_assembly_filtered.fasta	Klebsiella pneumoniae	234098wD6_CPE0002618_assembly_filtered.fasta	Klebsiella variicola	Different Species
CPE	EL	16	FH	12	indirect	-442	building	234098wF7_CPE0002628_assembly_filtered.fasta	Klebsiella pneumoniae	234098wG7_CPE0002629_assembly_filtered.fasta	Klebsiella variicola	Different Species
CPE	EL	16	FH	12	indirect	-442	building	234098wC8_CPE0002633_assembly_filtered.fasta	Klebsiella pneumoniae	234098wD6_CPE0002618_assembly_filtered.fasta	Klebsiella variicola	Different Species
CPE	EL	16	FH	12	indirect	-442	building	234098wC8_CPE0002633_assembly_filtered.fasta	Klebsiella pneumoniae	234098wG7_CPE0002629_assembly_filtered.fasta	Klebsiella variicola	Different Species
CPE	EL	16	FH	13	indirect	-387	building	234098wF7_CPE0002628_assembly_filtered.fasta	Klebsiella pneumoniae	234098wD6_CPE0002618_assembly_filtered.fasta	Klebsiella variicola	Different Species
CPE	EL	16	FH	13	indirect	-387	building	234098wF7_CPE0002628_assembly_filtered.fasta	Klebsiella pneumoniae	234098wG7_CPE0002629_assembly_filtered.fasta	Klebsiella variicola	Different Species
CPE	EL	16	FH	13	indirect	-387	building	234098wC8_CPE0002633_assembly_filtered.fasta	Klebsiella pneumoniae	234098wD6_CPE0002618_assembly_filtered.fasta	Klebsiella variicola	Different Species
CPE	EL	16	FH	13	indirect	-387	building	234098wC8_CPE0002633_assembly_filtered.fasta	Klebsiella pneumoniae	234098wG7_CPE0002629_assembly_filtered.fasta	Klebsiella variicola	Different Species
CPE	EL	16	FH	14	indirect	-380	building	234098wF7_CPE0002628_assembly_filtered.fasta	Klebsiella pneumoniae	234098wD6_CPE0002618_assembly_filtered.fasta	Klebsiella variicola	Different Species
CPE	EL	16	FH	14	indirect	-380	building	234098wF7_CPE0002628_assembly_filtered.fasta	Klebsiella pneumoniae	234098wG7_CPE0002629_assembly_filtered.fasta	Klebsiella variicola	Different Species
CPE	EL	16	FH	14	indirect	-380	building	234098wC8_CPE0002633_assembly_filtered.fasta	Klebsiella pneumoniae	234098wD6_CPE0002618_assembly_filtered.fasta	Klebsiella variicola	Different Species
CPE	EL	16	FH	14	indirect	-380	building	234098wC8_CPE0002633_assembly_filtered.fasta	Klebsiella pneumoniae	234098wG7_CPE0002629_assembly_filtered.fasta	Klebsiella variicola	Different Species
CPE	EL	16	FH	15	indirect	-362	hospital	234098wF7_CPE0002628_assembly_filtered.fasta	Klebsiella pneumoniae	234098wD6_CPE0002618_assembly_filtered.fasta	Klebsiella variicola	Different Species
CPE	EL	16	FH	15	indirect	-362	hospital	234098wF7_CPE0002628_assembly_filtered.fasta	Klebsiella pneumoniae	234098wG7_CPE0002629_assembly_filtered.fasta	Klebsiella variicola	Different Species
CPE	EL	16	FH	15	indirect	-362	hospital	234098wC8_CPE0002633_assembly_filtered.fasta	Klebsiella pneumoniae	234098wD6_CPE0002618_assembly_filtered.fasta	Klebsiella variicola	Different Species
CPE	EL	16	FH	15	indirect	-362	hospital	234098wC8_CPE0002633_assembly_filtered.fasta	Klebsiella pneumoniae	234098wG7_CPE0002629_assembly_filtered.fasta	Klebsiella variicola	Different Species
CPE	EL	16	FH	16	indirect	-356	building	234098wF7_CPE0002628_assembly_filtered.fasta	Klebsiella pneumoniae	234098wD6_CPE0002618_assembly_filtered.fasta	Klebsiella variicola	Different Species
CPE	EL	16	FH	16	indirect	-356	building	234098wF7_CPE0002628_assembly_filtered.fasta	Klebsiella pneumoniae	234098wG7_CPE0002629_assembly_filtered.fasta	Klebsiella variicola	Different Species
CPE	EL	16	FH	16	indirect	-356	building	234098wC8_CPE0002633_assembly_filtered.fasta	Klebsiella pneumoniae	234098wD6_CPE0002618_assembly_filtered.fasta	Klebsiella variicola	Different Species
CPE	EL	16	FH	16	indirect	-356	building	234098wC8_CPE0002633_assembly_filtered.fasta	Klebsiella pneumoniae	234098wG7_CPE0002629_assembly_filtered.fasta	Klebsiella variicola	Different Species
CPE	EL	16	FH	19	indirect	-203	building	234098wF7_CPE0002628_assembly_filtered.fasta	Klebsiella pneumoniae	234098wD6_CPE0002618_assembly_filtered.fasta	Klebsiella variicola	Different Species
CPE	EL	16	FH	19	indirect	-203	building	234098wF7_CPE0002628_assembly_filtered.fasta	Klebsiella pneumoniae	234098wG7_CPE0002629_assembly_filtered.fasta	Klebsiella variicola	Different Species
CPE	EL	16	FH	19	indirect	-203	building	234098wC8_CPE0002633_assembly_filtered.fasta	Klebsiella pneumoniae	234098wD6_CPE0002618_assembly_filtered.fasta	Klebsiella variicola	Different Species
CPE	EL	16	FH	19	indirect	-203	building	234098wC8_CPE0002633_assembly_filtered.fasta	Klebsiella pneumoniae	234098wG7_CPE0002629_assembly_filtered.fasta	Klebsiella variicola	Different Species
CPE	EL	16	FH	20	indirect	-199	building	234098wF7_CPE0002628_assembly_filtered.fasta	Klebsiella pneumoniae	234098wD6_CPE0002618_assembly_filtered.fasta	Klebsiella variicola	Different Species
CPE	EL	16	FH	20	indirect	-199	building	234098wF7_CPE0002628_assembly_filtered.fasta	Klebsiella pneumoniae	234098wG7_CPE0002629_assembly_filtered.fasta	Klebsiella variicola	Different Species
CPE	EL	16	FH	20	indirect	-199	building	234098wC8_CPE0002633_assembly_filtered.fasta	Klebsiella pneumoniae	234098wD6_CPE0002618_assembly_filtered.fasta	Klebsiella variicola	Different Species
CPE	EL	16	FH	20	indirect	-199	building	234098wC8_CPE0002633_assembly_filtered.fasta	Klebsiella pneumoniae	234098wG7_CPE0002629_assembly_filtered.fasta	Klebsiella variicola	Different Species
CPE	EL	16	FH	21	indirect	-189	building	234098wF7_CPE0002628_assembly_filtered.fasta	Klebsiella pneumoniae	234098wD6_CPE0002618_assembly_filtered.fasta	Klebsiella variicola	Different Species
CPE	EL	16	FH	21	indirect	-189	building	234098wF7_CPE0002628_assembly_filtered.fasta	Klebsiella pneumoniae	234098wG7_CPE0002629_assembly_filtered.fasta	Klebsiella variicola	Different Species
CPE	EL	16	FH	21	indirect	-189	building	234098wC8_CPE0002633_assembly_filtered.fasta	Klebsiella pneumoniae	234098wD6_CPE0002618_assembly_filtered.fasta	Klebsiella variicola	Different Species
CPE	EL	16	FH	21	indirect	-189	building	234098wC8_CPE0002633_assembly_filtered.fasta	Klebsiella pneumoniae	234098wG7_CPE0002629_assembly_filtered.fasta	Klebsiella variicola	Different Species
CPE	EL	16	FH	22	indirect	-163	hospital	234098wF7_CPE0002628_assembly_filtered.fasta	Klebsiella pneumoniae	234098wD6_CPE0002618_assembly_filtered.fasta	Klebsiella variicola	Different Species
CPE	EL	16	FH	22	indirect	-163	hospital	234098wF7_CPE0002628_assembly_filtered.fasta	Klebsiella pneumoniae	234098wG7_CPE0002629_assembly_filtered.fasta	Klebsiella variicola	Different Species
CPE	EL	16	FH	22	indirect	-163	hospital	234098wC8_CPE0002633_assembly_filtered.fasta	Klebsiella pneumoniae	234098wD6_CPE0002618_assembly_filtered.fasta	Klebsiella variicola	Different Species
CPE	EL	16	FH	22	indirect	-163	hospital	234098wC8_CPE0002633_assembly_filtered.fasta	Klebsiella pneumoniae	234098wG7_CPE0002629_assembly_filtered.fasta	Klebsiella variicola	Different Species
CPE	EL	16	FH	23	indirect	-150	building	234098wF7_CPE0002628_assembly_filtered.fasta	Klebsiella pneumoniae	234098wD6_CPE0002618_assembly_filtered.fasta	Klebsiella variicola	Different Species
CPE	EL	16	FH	23	indirect	-150	building	234098wF7_CPE0002628_assembly_filtered.fasta	Klebsiella pneumoniae	234098wG7_CPE0002629_assembly_filtered.fasta	Klebsiella variicola	Different Species
CPE	EL	16	FH	23	indirect	-150	building	234098wC8_CPE0002633_assembly_filtered.fasta	Klebsiella pneumoniae	234098wD6_CPE0002618_assembly_filtered.fasta	Klebsiella variicola	Different Species
CPE	EL	16	FH	23	indirect	-150	building	234098wC8_CPE0002633_assembly_filtered.fasta	Klebsiella pneumoniae	234098wG7_CPE0002629_assembly_filtered.fasta	Klebsiella variicola	Different Species
CPE	EL	16	FH	24	indirect	-136	building	234098wF7_CPE0002628_assembly_filtered.fasta	Klebsiella pneumoniae	234098wD6_CPE0002618_assembly_filtered.fasta	Klebsiella variicola	Different Species
CPE	EL	16	FH	24	indirect	-136	building	234098wF7_CPE0002628_assembly_filtered.fasta	Klebsiella pneumoniae	234098wG7_CPE0002629_assembly_filtered.fasta	Klebsiella variicola	Different Species
CPE	EL	16	FH	24	indirect	-136	building	234098wC8_CPE0002633_assembly_filtered.fasta	Klebsiella pneumoniae	234098wD6_CPE0002618_assembly_filtered.fasta	Klebsiella variicola	Different Species
CPE	EL	16	FH	24	indirect	-136	building	234098wC8_CPE0002633_assembly_filtered.fasta	Klebsiella pneumoniae	234098wG7_CPE0002629_assembly_filtered.fasta	Klebsiella variicola	Different Species
CPE	EL	16	FH	25	indirect	-125	building	234098wF7_CPE0002628_assembly_filtered.fasta	Klebsiella pneumoniae	234098wD6_CPE0002618_assembly_filtered.fasta	Klebsiella variicola	Different Species
CPE	EL	16	FH	25	indirect	-125	building	234098wF7_CPE0002628_assembly_filtered.fasta	Klebsiella pneumoniae	234098wG7_CPE0002629_assembly_filtered.fasta	Klebsiella variicola	Different Species
CPE	EL	16	FH	25	indirect	-125	building	234098wC8_CPE0002633_assembly_filtered.fasta	Klebsiella pneumoniae	234098wD6_CPE0002618_assembly_filtered.fasta	Klebsiella variicola	Different Species
CPE	EL	16	FH	25	indirect	-125	building	234098wC8_CPE0002633_assembly_filtered.fasta	Klebsiella pneumoniae	234098wG7_CPE0002629_assembly_filtered.fasta	Klebsiella variicola	Different Species
CPE	EL	16	FH	26	indirect	-87	hospital	234098wF7_CPE0002628_assembly_filtered.fasta	Klebsiella pneumoniae	234098wD6_CPE0002618_assembly_filtered.fasta	Klebsiella variicola	Different Species
CPE	EL	16	FH	26	indirect	-87	hospital	234098wF7_CPE0002628_assembly_filtered.fasta	Klebsiella pneumoniae	234098wG7_CPE0002629_assembly_filtered.fasta	Klebsiella variicola	Different Species
CPE	EL	16	FH	26	indirect	-87	hospital	234098wC8_CPE0002633_assembly_filtered.fasta	Klebsiella pneumoniae	234098wD6_CPE0002618_assembly_filtered.fasta	Klebsiella variicola	Different Species
CPE	EL	16	FH	26	indirect	-87	hospital	234098wC8_CPE0002633_assembly_filtered.fasta	Klebsiella pneumoniae	234098wG7_CPE0002629_assembly_filtered.fasta	Klebsiella variicola	Different Species
CPE	EL	16	FH	27	indirect	-60	hospital	234098wF7_CPE0002628_assembly_filtered.fasta	Klebsiella pneumoniae	234098wD6_CPE0002618_assembly_filtered.fasta	Klebsiella variicola	Different Species
CPE	EL	16	FH	27	indirect	-60	hospital	234098wF7_CPE0002628_assembly_filtered.fasta	Klebsiella pneumoniae	234098wG7_CPE0002629_assembly_filtered.fasta	Klebsiella variicola	Different Species
CPE	EL	16	FH	27	indirect	-60	hospital	234098wC8_CPE0002633_assembly_filtered.fasta	Klebsiella pneumoniae	234098wD6_CPE0002618_assembly_filtered.fasta	Klebsiella variicola	Different Species
CPE	EL	16	FH	27	indirect	-60	hospital	234098wC8_CPE0002633_assembly_filtered.fasta	Klebsiella pneumoniae	234098wG7_CPE0002629_assembly_filtered.fasta	Klebsiella variicola	Different Species
CPE	EL	16	FH	28	indirect	-180	building	234098wF7_CPE0002628_assembly_filtered.fasta	Klebsiella pneumoniae	234098wD6_CPE0002618_assembly_filtered.fasta	Klebsiella variicola	Different Species
CPE	EL	16	FH	28	indirect	-180	building	234098wF7_CPE0002628_assembly_filtered.fasta	Klebsiella pneumoniae	234098wG7_CPE0002629_assembly_filtered.fasta	Klebsiella variicola	Different Species
CPE	EL	16	FH	28	indirect	-180	building	234098wC8_CPE0002633_assembly_filtered.fasta	Klebsiella pneumoniae	234098wD6_CPE0002618_assembly_filtered.fasta	Klebsiella variicola	Different Species
CPE	EL	16	FH	28	indirect	-180	building	234098wC8_CPE0002633_assembly_filtered.fasta	Klebsiella pneumoniae	234098wG7_CPE0002629_assembly_filtered.fasta	Klebsiella variicola	Different Species
CPE	EL	16	FJ	1	indirect	-136	hospital	234098wF7_CPE0002628_assembly_filtered.fasta	Klebsiella pneumoniae	234099wG2_CPE0002685_assembly_filtered.fasta	Klebsiella pneumoniae	Same Species	22245	0.99987	0.767359
CPE	EL	16	FJ	1	indirect	-136	hospital	234098wC8_CPE0002633_assembly_filtered.fasta	Klebsiella pneumoniae	234099wG2_CPE0002685_assembly_filtered.fasta	Klebsiella pneumoniae	Same Species	22246	0.999867	0.733892
CPE	EL	16	FJ	2	indirect	-129	hospital	234098wF7_CPE0002628_assembly_filtered.fasta	Klebsiella pneumoniae	234099wG2_CPE0002685_assembly_filtered.fasta	Klebsiella pneumoniae	Same Species	22245	0.99987	0.767359
CPE	EL	16	FJ	2	indirect	-129	hospital	234098wC8_CPE0002633_assembly_filtered.fasta	Klebsiella pneumoniae	234099wG2_CPE0002685_assembly_filtered.fasta	Klebsiella pneumoniae	Same Species	22246	0.999867	0.733892
CPE	EL	16	FJ	3	indirect	-122	hospital	234098wF7_CPE0002628_assembly_filtered.fasta	Klebsiella pneumoniae	234099wG2_CPE0002685_assembly_filtered.fasta	Klebsiella pneumoniae	Same Species	22245	0.99987	0.767359
CPE	EL	16	FJ	3	indirect	-122	hospital	234098wC8_CPE0002633_assembly_filtered.fasta	Klebsiella pneumoniae	234099wG2_CPE0002685_assembly_filtered.fasta	Klebsiella pneumoniae	Same Species	22246	0.999867	0.733892
CPE	EL	16	FJ	4	indirect	-120	building	234098wF7_CPE0002628_assembly_filtered.fasta	Klebsiella pneumoniae	234099wG2_CPE0002685_assembly_filtered.fasta	Klebsiella pneumoniae	Same Species	22245	0.99987	0.767359
CPE	EL	16	FJ	4	indirect	-120	building	234098wC8_CPE0002633_assembly_filtered.fasta	Klebsiella pneumoniae	234099wG2_CPE0002685_assembly_filtered.fasta	Klebsiella pneumoniae	Same Species	22246	0.999867	0.733892
CPE	EL	16	FJ	5	indirect	-107	hospital	234098wF7_CPE0002628_assembly_filtered.fasta	Klebsiella pneumoniae	234099wG2_CPE0002685_assembly_filtered.fasta	Klebsiella pneumoniae	Same Species	22245	0.99987	0.767359
CPE	EL	16	FJ	5	indirect	-107	hospital	234098wC8_CPE0002633_assembly_filtered.fasta	Klebsiella pneumoniae	234099wG2_CPE0002685_assembly_filtered.fasta	Klebsiella pneumoniae	Same Species	22246	0.999867	0.733892
CPE	EL	16	FJ	6	indirect	-88	building	234098wF7_CPE0002628_assembly_filtered.fasta	Klebsiella pneumoniae	234099wG2_CPE0002685_assembly_filtered.fasta	Klebsiella pneumoniae	Same Species	22245	0.99987	0.767359
CPE	EL	16	FJ	6	indirect	-88	building	234098wC8_CPE0002633_assembly_filtered.fasta	Klebsiella pneumoniae	234099wG2_CPE0002685_assembly_filtered.fasta	Klebsiella pneumoniae	Same Species	22246	0.999867	0.733892
CPE	EL	16	FK	1	indirect	-183	building	234098wF7_CPE0002628_assembly_filtered.fasta	Klebsiella pneumoniae	234098wG5_CPE0002613_assembly_filtered.fasta	Escherichia coli	Different Species
CPE	EL	16	FK	1	indirect	-183	building	234098wC8_CPE0002633_assembly_filtered.fasta	Klebsiella pneumoniae	234098wG5_CPE0002613_assembly_filtered.fasta	Escherichia coli	Different Species
CPE	EL	16	FK	2	indirect	-100	hospital	234098wF7_CPE0002628_assembly_filtered.fasta	Klebsiella pneumoniae	234098wG5_CPE0002613_assembly_filtered.fasta	Escherichia coli	Different Species
CPE	EL	16	FK	2	indirect	-100	hospital	234098wC8_CPE0002633_assembly_filtered.fasta	Klebsiella pneumoniae	234098wG5_CPE0002613_assembly_filtered.fasta	Escherichia coli	Different Species
CPE	EL	16	FK	3	indirect	-26	hospital	234098wF7_CPE0002628_assembly_filtered.fasta	Klebsiella pneumoniae	234098wG5_CPE0002613_assembly_filtered.fasta	Escherichia coli	Different Species
CPE	EL	16	FK	3	indirect	-26	hospital	234098wC8_CPE0002633_assembly_filtered.fasta	Klebsiella pneumoniae	234098wG5_CPE0002613_assembly_filtered.fasta	Escherichia coli	Different Species
CPE	EL	16	FK	4	indirect	-24	hospital	234098wF7_CPE0002628_assembly_filtered.fasta	Klebsiella pneumoniae	234098wG5_CPE0002613_assembly_filtered.fasta	Escherichia coli	Different Species
CPE	EL	16	FK	4	indirect	-24	hospital	234098wC8_CPE0002633_assembly_filtered.fasta	Klebsiella pneumoniae	234098wG5_CPE0002613_assembly_filtered.fasta	Escherichia coli	Different Species
CPE	EL	16	FK	5	indirect	-17	hospital	234098wF7_CPE0002628_assembly_filtered.fasta	Klebsiella pneumoniae	234098wG5_CPE0002613_assembly_filtered.fasta	Escherichia coli	Different Species
CPE	EL	16	FK	5	indirect	-17	hospital	234098wC8_CPE0002633_assembly_filtered.fasta	Klebsiella pneumoniae	234098wG5_CPE0002613_assembly_filtered.fasta	Escherichia coli	Different Species
CPE	EL	16	FK	6	direct	7	hospital	234098wF7_CPE0002628_assembly_filtered.fasta	Klebsiella pneumoniae	234098wG5_CPE0002613_assembly_filtered.fasta	Escherichia coli	Different Species
CPE	EL	16	FK	6	direct	7	hospital	234098wC8_CPE0002633_assembly_filtered.fasta	Klebsiella pneumoniae	234098wG5_CPE0002613_assembly_filtered.fasta	Escherichia coli	Different Species
CPE	EL	16	FK	7	indirect	-81	hospital	234098wF7_CPE0002628_assembly_filtered.fasta	Klebsiella pneumoniae	234098wG5_CPE0002613_assembly_filtered.fasta	Escherichia coli	Different Species
CPE	EL	16	FK	7	indirect	-81	hospital	234098wC8_CPE0002633_assembly_filtered.fasta	Klebsiella pneumoniae	234098wG5_CPE0002613_assembly_filtered.fasta	Escherichia coli	Different Species
CPE	EL	16	FK	8	indirect	-170	hospital	234098wF7_CPE0002628_assembly_filtered.fasta	Klebsiella pneumoniae	234098wG5_CPE0002613_assembly_filtered.fasta	Escherichia coli	Different Species
CPE	EL	16	FK	8	indirect	-170	hospital	234098wC8_CPE0002633_assembly_filtered.fasta	Klebsiella pneumoniae	234098wG5_CPE0002613_assembly_filtered.fasta	Escherichia coli	Different Species
CPE	EL	17	EM	3	indirect	-117	building	234098wF7_CPE0002628_assembly_filtered.fasta	Klebsiella pneumoniae	234098wC5_CPE0002606_assembly_filtered.fasta	Klebsiella pneumoniae	Same Species	21310	0.999873	0.681138
CPE	EL	17	EM	3	indirect	-117	building	234098wC8_CPE0002633_assembly_filtered.fasta	Klebsiella pneumoniae	234098wC5_CPE0002606_assembly_filtered.fasta	Klebsiella pneumoniae	Same Species	21322	0.99986	0.713813
CPE	EL	17	EM	4	indirect	-112	hospital	234098wF7_CPE0002628_assembly_filtered.fasta	Klebsiella pneumoniae	234098wC5_CPE0002606_assembly_filtered.fasta	Klebsiella pneumoniae	Same Species	21310	0.999873	0.681138
CPE	EL	17	EM	4	indirect	-112	hospital	234098wC8_CPE0002633_assembly_filtered.fasta	Klebsiella pneumoniae	234098wC5_CPE0002606_assembly_filtered.fasta	Klebsiella pneumoniae	Same Species	21322	0.99986	0.713813
CPE	EL	17	EM	5	indirect	-104	building	234098wF7_CPE0002628_assembly_filtered.fasta	Klebsiella pneumoniae	234098wC5_CPE0002606_assembly_filtered.fasta	Klebsiella pneumoniae	Same Species	21310	0.999873	0.681138
CPE	EL	17	EM	5	indirect	-104	building	234098wC8_CPE0002633_assembly_filtered.fasta	Klebsiella pneumoniae	234098wC5_CPE0002606_assembly_filtered.fasta	Klebsiella pneumoniae	Same Species	21322	0.99986	0.713813
CPE	EL	17	EN	1	indirect	-935	hospital	234098wF7_CPE0002628_assembly_filtered.fasta	Klebsiella pneumoniae	234099wB4_CPE0002700_assembly_filtered.fasta	Klebsiella pneumoniae	Same Species	22695	0.999915	0.827306
CPE	EL	17	EN	1	indirect	-935	hospital	234098wC8_CPE0002633_assembly_filtered.fasta	Klebsiella pneumoniae	234099wB4_CPE0002700_assembly_filtered.fasta	Klebsiella pneumoniae	Same Species	22697	0.999967	0.852758
CPE	EL	17	EN	2	indirect	-934	hospital	234098wF7_CPE0002628_assembly_filtered.fasta	Klebsiella pneumoniae	234099wB4_CPE0002700_assembly_filtered.fasta	Klebsiella pneumoniae	Same Species	22695	0.999915	0.827306
CPE	EL	17	EN	2	indirect	-934	hospital	234098wC8_CPE0002633_assembly_filtered.fasta	Klebsiella pneumoniae	234099wB4_CPE0002700_assembly_filtered.fasta	Klebsiella pneumoniae	Same Species	22697	0.999967	0.852758
CPE	EL	17	EN	3	indirect	-933	hospital	234098wF7_CPE0002628_assembly_filtered.fasta	Klebsiella pneumoniae	234099wB4_CPE0002700_assembly_filtered.fasta	Klebsiella pneumoniae	Same Species	22695	0.999915	0.827306
CPE	EL	17	EN	3	indirect	-933	hospital	234098wC8_CPE0002633_assembly_filtered.fasta	Klebsiella pneumoniae	234099wB4_CPE0002700_assembly_filtered.fasta	Klebsiella pneumoniae	Same Species	22697	0.999967	0.852758
CPE	EL	17	EN	12	indirect	-530	hospital	234098wF7_CPE0002628_assembly_filtered.fasta	Klebsiella pneumoniae	234099wB4_CPE0002700_assembly_filtered.fasta	Klebsiella pneumoniae	Same Species	22695	0.999915	0.827306
CPE	EL	17	EN	12	indirect	-530	hospital	234098wC8_CPE0002633_assembly_filtered.fasta	Klebsiella pneumoniae	234099wB4_CPE0002700_assembly_filtered.fasta	Klebsiella pneumoniae	Same Species	22697	0.999967	0.852758
CPE	EL	17	EN	13	indirect	-508	hospital	234098wF7_CPE0002628_assembly_filtered.fasta	Klebsiella pneumoniae	234099wB4_CPE0002700_assembly_filtered.fasta	Klebsiella pneumoniae	Same Species	22695	0.999915	0.827306
CPE	EL	17	EN	13	indirect	-508	hospital	234098wC8_CPE0002633_assembly_filtered.fasta	Klebsiella pneumoniae	234099wB4_CPE0002700_assembly_filtered.fasta	Klebsiella pneumoniae	Same Species	22697	0.999967	0.852758
CPE	EL	17	EN	14	indirect	-486	hospital	234098wF7_CPE0002628_assembly_filtered.fasta	Klebsiella pneumoniae	234099wB4_CPE0002700_assembly_filtered.fasta	Klebsiella pneumoniae	Same Species	22695	0.999915	0.827306
CPE	EL	17	EN	14	indirect	-486	hospital	234098wC8_CPE0002633_assembly_filtered.fasta	Klebsiella pneumoniae	234099wB4_CPE0002700_assembly_filtered.fasta	Klebsiella pneumoniae	Same Species	22697	0.999967	0.852758
CPE	EL	17	EN	15	indirect	-475	hospital	234098wF7_CPE0002628_assembly_filtered.fasta	Klebsiella pneumoniae	234099wB4_CPE0002700_assembly_filtered.fasta	Klebsiella pneumoniae	Same Species	22695	0.999915	0.827306
CPE	EL	17	EN	15	indirect	-475	hospital	234098wC8_CPE0002633_assembly_filtered.fasta	Klebsiella pneumoniae	234099wB4_CPE0002700_assembly_filtered.fasta	Klebsiella pneumoniae	Same Species	22697	0.999967	0.852758
CPE	EL	17	EN	18	indirect	-423	hospital	234098wF7_CPE0002628_assembly_filtered.fasta	Klebsiella pneumoniae	234099wB4_CPE0002700_assembly_filtered.fasta	Klebsiella pneumoniae	Same Species	22695	0.999915	0.827306
CPE	EL	17	EN	18	indirect	-423	hospital	234098wC8_CPE0002633_assembly_filtered.fasta	Klebsiella pneumoniae	234099wB4_CPE0002700_assembly_filtered.fasta	Klebsiella pneumoniae	Same Species	22697	0.999967	0.852758
CPE	EL	17	EN	30	indirect	-201	hospital	234098wF7_CPE0002628_assembly_filtered.fasta	Klebsiella pneumoniae	234099wB4_CPE0002700_assembly_filtered.fasta	Klebsiella pneumoniae	Same Species	22695	0.999915	0.827306
CPE	EL	17	EN	30	indirect	-201	hospital	234098wC8_CPE0002633_assembly_filtered.fasta	Klebsiella pneumoniae	234099wB4_CPE0002700_assembly_filtered.fasta	Klebsiella pneumoniae	Same Species	22697	0.999967	0.852758
CPE	EL	17	EO	4	indirect	-143	building	234098wF7_CPE0002628_assembly_filtered.fasta	Klebsiella pneumoniae	234098wD5_CPE0002607_assembly_filtered.fasta	Klebsiella pneumoniae	Same Species	21310	0.999941	0.702229
CPE	EL	17	EO	4	indirect	-143	building	234098wF7_CPE0002628_assembly_filtered.fasta	Klebsiella pneumoniae	234098wA6_CPE0002615_assembly_filtered.fasta	Klebsiella pneumoniae	Same Species	21311	0.999944	0.703651
CPE	EL	17	EO	4	indirect	-143	building	234098wC8_CPE0002633_assembly_filtered.fasta	Klebsiella pneumoniae	234098wD5_CPE0002607_assembly_filtered.fasta	Klebsiella pneumoniae	Same Species	21322	0.999913	0.670249	Klebsiella_pneumoniae_234098wC8_CPE0002633_assembly_plasmid_AA277	Klebsiella_pneumoniae_234098wD5_CPE0002607_assembly_plasmid_AA810	1
CPE	EL	17	EO	4	indirect	-143	building	234098wC8_CPE0002633_assembly_filtered.fasta	Klebsiella pneumoniae	234098wD5_CPE0002607_assembly_filtered.fasta	Klebsiella pneumoniae	Same Species	21322	0.999913	0.670249	Klebsiella_pneumoniae_234098wC8_CPE0002633_assembly_plasmid_AA277	Klebsiella_pneumoniae_234098wD5_CPE0002607_assembly_plasmid_AA274	3
CPE	EL	17	EO	4	indirect	-143	building	234098wC8_CPE0002633_assembly_filtered.fasta	Klebsiella pneumoniae	234098wA6_CPE0002615_assembly_filtered.fasta	Klebsiella pneumoniae	Same Species	21323	0.999915	0.671715
CPE	EL	17	EO	5	indirect	-136	hospital	234098wF7_CPE0002628_assembly_filtered.fasta	Klebsiella pneumoniae	234098wD5_CPE0002607_assembly_filtered.fasta	Klebsiella pneumoniae	Same Species	21310	0.999941	0.702229
CPE	EL	17	EO	5	indirect	-136	hospital	234098wF7_CPE0002628_assembly_filtered.fasta	Klebsiella pneumoniae	234098wA6_CPE0002615_assembly_filtered.fasta	Klebsiella pneumoniae	Same Species	21311	0.999944	0.703651
CPE	EL	17	EO	5	indirect	-136	hospital	234098wC8_CPE0002633_assembly_filtered.fasta	Klebsiella pneumoniae	234098wD5_CPE0002607_assembly_filtered.fasta	Klebsiella pneumoniae	Same Species	21322	0.999913	0.670249	Klebsiella_pneumoniae_234098wC8_CPE0002633_assembly_plasmid_AA277	Klebsiella_pneumoniae_234098wD5_CPE0002607_assembly_plasmid_AA810	1
CPE	EL	17	EO	5	indirect	-136	hospital	234098wC8_CPE0002633_assembly_filtered.fasta	Klebsiella pneumoniae	234098wD5_CPE0002607_assembly_filtered.fasta	Klebsiella pneumoniae	Same Species	21322	0.999913	0.670249	Klebsiella_pneumoniae_234098wC8_CPE0002633_assembly_plasmid_AA277	Klebsiella_pneumoniae_234098wD5_CPE0002607_assembly_plasmid_AA274	3
CPE	EL	17	EO	5	indirect	-136	hospital	234098wC8_CPE0002633_assembly_filtered.fasta	Klebsiella pneumoniae	234098wA6_CPE0002615_assembly_filtered.fasta	Klebsiella pneumoniae	Same Species	21323	0.999915	0.671715
CPE	EL	17	EQ	1	indirect	-156	building	234098wF7_CPE0002628_assembly_filtered.fasta	Klebsiella pneumoniae	234098wE3_CPE0002589_assembly_filtered.fasta	Klebsiella pneumoniae	Same Species	368928	0.999537	0.83713
CPE	EL	17	EQ	1	indirect	-156	building	234098wF7_CPE0002628_assembly_filtered.fasta	Klebsiella pneumoniae	234098wF3_CPE0002590_assembly_filtered.fasta	Citrobacter freundii	Different Species
CPE	EL	17	EQ	1	indirect	-156	building	234098wF7_CPE0002628_assembly_filtered.fasta	Klebsiella pneumoniae	234098wD10_CPE0002651_assembly_filtered.fasta	Klebsiella pneumoniae	Same Species	23638	0.999942	0.753714
CPE	EL	17	EQ	1	indirect	-156	building	234098wC8_CPE0002633_assembly_filtered.fasta	Klebsiella pneumoniae	234098wE3_CPE0002589_assembly_filtered.fasta	Klebsiella pneumoniae	Same Species	369123	0.999546	0.821801	Klebsiella_pneumoniae_234098wC8_CPE0002633_assembly_plasmid_AA277	Klebsiella_pneumoniae_234098wE3_CPE0002589_assembly_plasmid_AA035	2
CPE	EL	17	EQ	1	indirect	-156	building	234098wC8_CPE0002633_assembly_filtered.fasta	Klebsiella pneumoniae	234098wE3_CPE0002589_assembly_filtered.fasta	Klebsiella pneumoniae	Same Species	369123	0.999546	0.821801	Klebsiella_pneumoniae_234098wC8_CPE0002633_assembly_plasmid_AB183	Klebsiella_pneumoniae_234098wE3_CPE0002589_assembly_plasmid_AB961	4
CPE	EL	17	EQ	1	indirect	-156	building	234098wC8_CPE0002633_assembly_filtered.fasta	Klebsiella pneumoniae	234098wF3_CPE0002590_assembly_filtered.fasta	Citrobacter freundii	Different Species
CPE	EL	17	EQ	1	indirect	-156	building	234098wC8_CPE0002633_assembly_filtered.fasta	Klebsiella pneumoniae	234098wD10_CPE0002651_assembly_filtered.fasta	Klebsiella pneumoniae	Same Species	23644	0.99991	0.729784	Klebsiella_pneumoniae_234098wC8_CPE0002633_assembly_plasmid_AA002	Klebsiella_pneumoniae_234098wD10_CPE0002651_assembly_plasmid_AA002	0
CPE	EL	17	EQ	2	indirect	-142	building	234098wF7_CPE0002628_assembly_filtered.fasta	Klebsiella pneumoniae	234098wE3_CPE0002589_assembly_filtered.fasta	Klebsiella pneumoniae	Same Species	368928	0.999537	0.83713
CPE	EL	17	EQ	2	indirect	-142	building	234098wF7_CPE0002628_assembly_filtered.fasta	Klebsiella pneumoniae	234098wF3_CPE0002590_assembly_filtered.fasta	Citrobacter freundii	Different Species
CPE	EL	17	EQ	2	indirect	-142	building	234098wF7_CPE0002628_assembly_filtered.fasta	Klebsiella pneumoniae	234098wD10_CPE0002651_assembly_filtered.fasta	Klebsiella pneumoniae	Same Species	23638	0.999942	0.753714
CPE	EL	17	EQ	2	indirect	-142	building	234098wC8_CPE0002633_assembly_filtered.fasta	Klebsiella pneumoniae	234098wE3_CPE0002589_assembly_filtered.fasta	Klebsiella pneumoniae	Same Species	369123	0.999546	0.821801	Klebsiella_pneumoniae_234098wC8_CPE0002633_assembly_plasmid_AA277	Klebsiella_pneumoniae_234098wE3_CPE0002589_assembly_plasmid_AA035	2
CPE	EL	17	EQ	2	indirect	-142	building	234098wC8_CPE0002633_assembly_filtered.fasta	Klebsiella pneumoniae	234098wE3_CPE0002589_assembly_filtered.fasta	Klebsiella pneumoniae	Same Species	369123	0.999546	0.821801	Klebsiella_pneumoniae_234098wC8_CPE0002633_assembly_plasmid_AB183	Klebsiella_pneumoniae_234098wE3_CPE0002589_assembly_plasmid_AB961	4
CPE	EL	17	EQ	2	indirect	-142	building	234098wC8_CPE0002633_assembly_filtered.fasta	Klebsiella pneumoniae	234098wF3_CPE0002590_assembly_filtered.fasta	Citrobacter freundii	Different Species
CPE	EL	17	EQ	2	indirect	-142	building	234098wC8_CPE0002633_assembly_filtered.fasta	Klebsiella pneumoniae	234098wD10_CPE0002651_assembly_filtered.fasta	Klebsiella pneumoniae	Same Species	23644	0.99991	0.729784	Klebsiella_pneumoniae_234098wC8_CPE0002633_assembly_plasmid_AA002	Klebsiella_pneumoniae_234098wD10_CPE0002651_assembly_plasmid_AA002	0
CPE	EL	17	EQ	3	indirect	-132	building	234098wF7_CPE0002628_assembly_filtered.fasta	Klebsiella pneumoniae	234098wE3_CPE0002589_assembly_filtered.fasta	Klebsiella pneumoniae	Same Species	368928	0.999537	0.83713
CPE	EL	17	EQ	3	indirect	-132	building	234098wF7_CPE0002628_assembly_filtered.fasta	Klebsiella pneumoniae	234098wF3_CPE0002590_assembly_filtered.fasta	Citrobacter freundii	Different Species
CPE	EL	17	EQ	3	indirect	-132	building	234098wF7_CPE0002628_assembly_filtered.fasta	Klebsiella pneumoniae	234098wD10_CPE0002651_assembly_filtered.fasta	Klebsiella pneumoniae	Same Species	23638	0.999942	0.753714
CPE	EL	17	EQ	3	indirect	-132	building	234098wC8_CPE0002633_assembly_filtered.fasta	Klebsiella pneumoniae	234098wE3_CPE0002589_assembly_filtered.fasta	Klebsiella pneumoniae	Same Species	369123	0.999546	0.821801	Klebsiella_pneumoniae_234098wC8_CPE0002633_assembly_plasmid_AA277	Klebsiella_pneumoniae_234098wE3_CPE0002589_assembly_plasmid_AA035	2
CPE	EL	17	EQ	3	indirect	-132	building	234098wC8_CPE0002633_assembly_filtered.fasta	Klebsiella pneumoniae	234098wE3_CPE0002589_assembly_filtered.fasta	Klebsiella pneumoniae	Same Species	369123	0.999546	0.821801	Klebsiella_pneumoniae_234098wC8_CPE0002633_assembly_plasmid_AB183	Klebsiella_pneumoniae_234098wE3_CPE0002589_assembly_plasmid_AB961	4
CPE	EL	17	EQ	3	indirect	-132	building	234098wC8_CPE0002633_assembly_filtered.fasta	Klebsiella pneumoniae	234098wF3_CPE0002590_assembly_filtered.fasta	Citrobacter freundii	Different Species
CPE	EL	17	EQ	3	indirect	-132	building	234098wC8_CPE0002633_assembly_filtered.fasta	Klebsiella pneumoniae	234098wD10_CPE0002651_assembly_filtered.fasta	Klebsiella pneumoniae	Same Species	23644	0.99991	0.729784	Klebsiella_pneumoniae_234098wC8_CPE0002633_assembly_plasmid_AA002	Klebsiella_pneumoniae_234098wD10_CPE0002651_assembly_plasmid_AA002	0
CPE	EL	17	EU	1	indirect	-150	building	234098wF7_CPE0002628_assembly_filtered.fasta	Klebsiella pneumoniae	234098wH10_CPE0002655_assembly_filtered.fasta	Escherichia coli	Different Species
CPE	EL	17	EU	1	indirect	-150	building	234098wC8_CPE0002633_assembly_filtered.fasta	Klebsiella pneumoniae	234098wH10_CPE0002655_assembly_filtered.fasta	Escherichia coli	Different Species
CPE	EL	17	EU	2	indirect	-138	hospital	234098wF7_CPE0002628_assembly_filtered.fasta	Klebsiella pneumoniae	234098wH10_CPE0002655_assembly_filtered.fasta	Escherichia coli	Different Species
CPE	EL	17	EU	2	indirect	-138	hospital	234098wC8_CPE0002633_assembly_filtered.fasta	Klebsiella pneumoniae	234098wH10_CPE0002655_assembly_filtered.fasta	Escherichia coli	Different Species
CPE	EL	17	EU	3	indirect	-124	building	234098wF7_CPE0002628_assembly_filtered.fasta	Klebsiella pneumoniae	234098wH10_CPE0002655_assembly_filtered.fasta	Escherichia coli	Different Species
CPE	EL	17	EU	3	indirect	-124	building	234098wC8_CPE0002633_assembly_filtered.fasta	Klebsiella pneumoniae	234098wH10_CPE0002655_assembly_filtered.fasta	Escherichia coli	Different Species
CPE	EL	17	EU	5	indirect	-117	hospital	234098wF7_CPE0002628_assembly_filtered.fasta	Klebsiella pneumoniae	234098wH10_CPE0002655_assembly_filtered.fasta	Escherichia coli	Different Species
CPE	EL	17	EU	5	indirect	-117	hospital	234098wC8_CPE0002633_assembly_filtered.fasta	Klebsiella pneumoniae	234098wH10_CPE0002655_assembly_filtered.fasta	Escherichia coli	Different Species
CPE	EL	17	EU	6	indirect	-95	building	234098wF7_CPE0002628_assembly_filtered.fasta	Klebsiella pneumoniae	234098wH10_CPE0002655_assembly_filtered.fasta	Escherichia coli	Different Species
CPE	EL	17	EU	6	indirect	-95	building	234098wC8_CPE0002633_assembly_filtered.fasta	Klebsiella pneumoniae	234098wH10_CPE0002655_assembly_filtered.fasta	Escherichia coli	Different Species
CPE	EL	17	EV	4	indirect	-143	hospital	234098wF7_CPE0002628_assembly_filtered.fasta	Klebsiella pneumoniae	234098wE8_CPE0002635_assembly_filtered.fasta	Klebsiella pneumoniae	Same Species	21307	0.999908	0.702754
CPE	EL	17	EV	4	indirect	-143	hospital	234098wC8_CPE0002633_assembly_filtered.fasta	Klebsiella pneumoniae	234098wE8_CPE0002635_assembly_filtered.fasta	Klebsiella pneumoniae	Same Species	21319	0.999908	0.671394	Klebsiella_pneumoniae_234098wC8_CPE0002633_assembly_plasmid_AA277	Klebsiella_pneumoniae_234098wE8_CPE0002635_assembly_plasmid_AA274	3
CPE	EL	17	EV	6	indirect	-131	hospital	234098wF7_CPE0002628_assembly_filtered.fasta	Klebsiella pneumoniae	234098wE8_CPE0002635_assembly_filtered.fasta	Klebsiella pneumoniae	Same Species	21307	0.999908	0.702754
CPE	EL	17	EV	6	indirect	-131	hospital	234098wC8_CPE0002633_assembly_filtered.fasta	Klebsiella pneumoniae	234098wE8_CPE0002635_assembly_filtered.fasta	Klebsiella pneumoniae	Same Species	21319	0.999908	0.671394	Klebsiella_pneumoniae_234098wC8_CPE0002633_assembly_plasmid_AA277	Klebsiella_pneumoniae_234098wE8_CPE0002635_assembly_plasmid_AA274	3
CPE	EL	17	EY	1	indirect	-535	hospital	234098wF7_CPE0002628_assembly_filtered.fasta	Klebsiella pneumoniae	234098wG4_CPE0002599_assembly_filtered.fasta	Citrobacter freundii	Different Species				Klebsiella_pneumoniae_234098wF7_CPE0002628_assembly_plasmid_AA002	Citrobacter_freundii_234098wG4_CPE0002599_assembly_plasmid_AA002	1
CPE	EL	17	EY	1	indirect	-535	hospital	234098wC8_CPE0002633_assembly_filtered.fasta	Klebsiella pneumoniae	234098wG4_CPE0002599_assembly_filtered.fasta	Citrobacter freundii	Different Species				Klebsiella_pneumoniae_234098wC8_CPE0002633_assembly_plasmid_AA002	Citrobacter_freundii_234098wG4_CPE0002599_assembly_plasmid_AA002	1
CPE	EL	17	EY	2	indirect	-514	hospital	234098wF7_CPE0002628_assembly_filtered.fasta	Klebsiella pneumoniae	234098wG4_CPE0002599_assembly_filtered.fasta	Citrobacter freundii	Different Species				Klebsiella_pneumoniae_234098wF7_CPE0002628_assembly_plasmid_AA002	Citrobacter_freundii_234098wG4_CPE0002599_assembly_plasmid_AA002	1
CPE	EL	17	EY	2	indirect	-514	hospital	234098wC8_CPE0002633_assembly_filtered.fasta	Klebsiella pneumoniae	234098wG4_CPE0002599_assembly_filtered.fasta	Citrobacter freundii	Different Species				Klebsiella_pneumoniae_234098wC8_CPE0002633_assembly_plasmid_AA002	Citrobacter_freundii_234098wG4_CPE0002599_assembly_plasmid_AA002	1
CPE	EL	17	EY	3	indirect	-499	hospital	234098wF7_CPE0002628_assembly_filtered.fasta	Klebsiella pneumoniae	234098wG4_CPE0002599_assembly_filtered.fasta	Citrobacter freundii	Different Species				Klebsiella_pneumoniae_234098wF7_CPE0002628_assembly_plasmid_AA002	Citrobacter_freundii_234098wG4_CPE0002599_assembly_plasmid_AA002	1
CPE	EL	17	EY	3	indirect	-499	hospital	234098wC8_CPE0002633_assembly_filtered.fasta	Klebsiella pneumoniae	234098wG4_CPE0002599_assembly_filtered.fasta	Citrobacter freundii	Different Species				Klebsiella_pneumoniae_234098wC8_CPE0002633_assembly_plasmid_AA002	Citrobacter_freundii_234098wG4_CPE0002599_assembly_plasmid_AA002	1
CPE	EL	17	EY	4	indirect	-465	hospital	234098wF7_CPE0002628_assembly_filtered.fasta	Klebsiella pneumoniae	234098wG4_CPE0002599_assembly_filtered.fasta	Citrobacter freundii	Different Species				Klebsiella_pneumoniae_234098wF7_CPE0002628_assembly_plasmid_AA002	Citrobacter_freundii_234098wG4_CPE0002599_assembly_plasmid_AA002	1
CPE	EL	17	EY	4	indirect	-465	hospital	234098wC8_CPE0002633_assembly_filtered.fasta	Klebsiella pneumoniae	234098wG4_CPE0002599_assembly_filtered.fasta	Citrobacter freundii	Different Species				Klebsiella_pneumoniae_234098wC8_CPE0002633_assembly_plasmid_AA002	Citrobacter_freundii_234098wG4_CPE0002599_assembly_plasmid_AA002	1
CPE	EL	17	FC	4	indirect	-154	hospital	234098wF7_CPE0002628_assembly_filtered.fasta	Klebsiella pneumoniae	234098wE7_CPE0002627_assembly_filtered_reseq.fasta	Klebsiella aerogenes	Different Species
CPE	EL	17	FC	4	indirect	-154	hospital	234098wC8_CPE0002633_assembly_filtered.fasta	Klebsiella pneumoniae	234098wE7_CPE0002627_assembly_filtered_reseq.fasta	Klebsiella aerogenes	Different Species
CPE	EL	17	FC	5	indirect	-135	building	234098wF7_CPE0002628_assembly_filtered.fasta	Klebsiella pneumoniae	234098wE7_CPE0002627_assembly_filtered_reseq.fasta	Klebsiella aerogenes	Different Species
CPE	EL	17	FC	5	indirect	-135	building	234098wC8_CPE0002633_assembly_filtered.fasta	Klebsiella pneumoniae	234098wE7_CPE0002627_assembly_filtered_reseq.fasta	Klebsiella aerogenes	Different Species
CPE	EL	17	FC	6	indirect	-127	building	234098wF7_CPE0002628_assembly_filtered.fasta	Klebsiella pneumoniae	234098wE7_CPE0002627_assembly_filtered_reseq.fasta	Klebsiella aerogenes	Different Species
CPE	EL	17	FC	6	indirect	-127	building	234098wC8_CPE0002633_assembly_filtered.fasta	Klebsiella pneumoniae	234098wE7_CPE0002627_assembly_filtered_reseq.fasta	Klebsiella aerogenes	Different Species
CPE	EL	17	FE	1	indirect	-207	building	234098wF7_CPE0002628_assembly_filtered.fasta	Klebsiella pneumoniae	234099wF2_CPE0002684_assembly_filtered.fasta	Citrobacter freundii	Different Species
CPE	EL	17	FE	1	indirect	-207	building	234098wC8_CPE0002633_assembly_filtered.fasta	Klebsiella pneumoniae	234099wF2_CPE0002684_assembly_filtered.fasta	Citrobacter freundii	Different Species				Klebsiella_pneumoniae_234098wC8_CPE0002633_assembly_plasmid_AA277	Citrobacter_freundii_234099wF2_CPE0002684_assembly_plasmid_AD690	2
CPE	EL	17	FE	1	indirect	-207	building	234098wC8_CPE0002633_assembly_filtered.fasta	Klebsiella pneumoniae	234099wF2_CPE0002684_assembly_filtered.fasta	Citrobacter freundii	Different Species				Klebsiella_pneumoniae_234098wC8_CPE0002633_assembly_plasmid_AA002	Citrobacter_freundii_234099wF2_CPE0002684_assembly_plasmid_AA002	4
CPE	EL	17	FE	5	indirect	-170	building	234098wF7_CPE0002628_assembly_filtered.fasta	Klebsiella pneumoniae	234099wF2_CPE0002684_assembly_filtered.fasta	Citrobacter freundii	Different Species
CPE	EL	17	FE	5	indirect	-170	building	234098wC8_CPE0002633_assembly_filtered.fasta	Klebsiella pneumoniae	234099wF2_CPE0002684_assembly_filtered.fasta	Citrobacter freundii	Different Species				Klebsiella_pneumoniae_234098wC8_CPE0002633_assembly_plasmid_AA277	Citrobacter_freundii_234099wF2_CPE0002684_assembly_plasmid_AD690	2
CPE	EL	17	FE	5	indirect	-170	building	234098wC8_CPE0002633_assembly_filtered.fasta	Klebsiella pneumoniae	234099wF2_CPE0002684_assembly_filtered.fasta	Citrobacter freundii	Different Species				Klebsiella_pneumoniae_234098wC8_CPE0002633_assembly_plasmid_AA002	Citrobacter_freundii_234099wF2_CPE0002684_assembly_plasmid_AA002	4
CPE	EL	17	FE	6	indirect	-213	building	234098wF7_CPE0002628_assembly_filtered.fasta	Klebsiella pneumoniae	234099wF2_CPE0002684_assembly_filtered.fasta	Citrobacter freundii	Different Species
CPE	EL	17	FE	6	indirect	-213	building	234098wC8_CPE0002633_assembly_filtered.fasta	Klebsiella pneumoniae	234099wF2_CPE0002684_assembly_filtered.fasta	Citrobacter freundii	Different Species				Klebsiella_pneumoniae_234098wC8_CPE0002633_assembly_plasmid_AA277	Citrobacter_freundii_234099wF2_CPE0002684_assembly_plasmid_AD690	2
CPE	EL	17	FE	6	indirect	-213	building	234098wC8_CPE0002633_assembly_filtered.fasta	Klebsiella pneumoniae	234099wF2_CPE0002684_assembly_filtered.fasta	Citrobacter freundii	Different Species				Klebsiella_pneumoniae_234098wC8_CPE0002633_assembly_plasmid_AA002	Citrobacter_freundii_234099wF2_CPE0002684_assembly_plasmid_AA002	4
CPE	EL	17	FE	7	indirect	-216	building	234098wF7_CPE0002628_assembly_filtered.fasta	Klebsiella pneumoniae	234099wF2_CPE0002684_assembly_filtered.fasta	Citrobacter freundii	Different Species
CPE	EL	17	FE	7	indirect	-216	building	234098wC8_CPE0002633_assembly_filtered.fasta	Klebsiella pneumoniae	234099wF2_CPE0002684_assembly_filtered.fasta	Citrobacter freundii	Different Species				Klebsiella_pneumoniae_234098wC8_CPE0002633_assembly_plasmid_AA277	Citrobacter_freundii_234099wF2_CPE0002684_assembly_plasmid_AD690	2
CPE	EL	17	FE	7	indirect	-216	building	234098wC8_CPE0002633_assembly_filtered.fasta	Klebsiella pneumoniae	234099wF2_CPE0002684_assembly_filtered.fasta	Citrobacter freundii	Different Species				Klebsiella_pneumoniae_234098wC8_CPE0002633_assembly_plasmid_AA002	Citrobacter_freundii_234099wF2_CPE0002684_assembly_plasmid_AA002	4
CPE	EL	17	FF	1	indirect	-1015	hospital	234098wF7_CPE0002628_assembly_filtered.fasta	Klebsiella pneumoniae	234098wG8_CPE0002637_assembly_filtered.fasta	Klebsiella pneumoniae	Same Species	1383	0.999882	0.519037
CPE	EL	17	FF	1	indirect	-1015	hospital	234098wC8_CPE0002633_assembly_filtered.fasta	Klebsiella pneumoniae	234098wG8_CPE0002637_assembly_filtered.fasta	Klebsiella pneumoniae	Same Species	1376	0.999922	0.473593
CPE	EL	17	FF	2	indirect	-1014	hospital	234098wF7_CPE0002628_assembly_filtered.fasta	Klebsiella pneumoniae	234098wG8_CPE0002637_assembly_filtered.fasta	Klebsiella pneumoniae	Same Species	1383	0.999882	0.519037
CPE	EL	17	FF	2	indirect	-1014	hospital	234098wC8_CPE0002633_assembly_filtered.fasta	Klebsiella pneumoniae	234098wG8_CPE0002637_assembly_filtered.fasta	Klebsiella pneumoniae	Same Species	1376	0.999922	0.473593
CPE	EL	17	FF	3	indirect	-1012	hospital	234098wF7_CPE0002628_assembly_filtered.fasta	Klebsiella pneumoniae	234098wG8_CPE0002637_assembly_filtered.fasta	Klebsiella pneumoniae	Same Species	1383	0.999882	0.519037
CPE	EL	17	FF	3	indirect	-1012	hospital	234098wC8_CPE0002633_assembly_filtered.fasta	Klebsiella pneumoniae	234098wG8_CPE0002637_assembly_filtered.fasta	Klebsiella pneumoniae	Same Species	1376	0.999922	0.473593
CPE	EL	17	FF	7	indirect	-366	building	234098wF7_CPE0002628_assembly_filtered.fasta	Klebsiella pneumoniae	234098wG8_CPE0002637_assembly_filtered.fasta	Klebsiella pneumoniae	Same Species	1383	0.999882	0.519037
CPE	EL	17	FF	7	indirect	-366	building	234098wC8_CPE0002633_assembly_filtered.fasta	Klebsiella pneumoniae	234098wG8_CPE0002637_assembly_filtered.fasta	Klebsiella pneumoniae	Same Species	1376	0.999922	0.473593
CPE	EL	17	FF	8	indirect	-131	hospital	234098wF7_CPE0002628_assembly_filtered.fasta	Klebsiella pneumoniae	234098wG8_CPE0002637_assembly_filtered.fasta	Klebsiella pneumoniae	Same Species	1383	0.999882	0.519037
CPE	EL	17	FF	8	indirect	-131	hospital	234098wC8_CPE0002633_assembly_filtered.fasta	Klebsiella pneumoniae	234098wG8_CPE0002637_assembly_filtered.fasta	Klebsiella pneumoniae	Same Species	1376	0.999922	0.473593
CPE	EL	17	FF	9	indirect	-12	hospital	234098wF7_CPE0002628_assembly_filtered.fasta	Klebsiella pneumoniae	234098wG8_CPE0002637_assembly_filtered.fasta	Klebsiella pneumoniae	Same Species	1383	0.999882	0.519037
CPE	EL	17	FF	9	indirect	-12	hospital	234098wC8_CPE0002633_assembly_filtered.fasta	Klebsiella pneumoniae	234098wG8_CPE0002637_assembly_filtered.fasta	Klebsiella pneumoniae	Same Species	1376	0.999922	0.473593
CPE	EL	17	FH	4	indirect	-571	building	234098wF7_CPE0002628_assembly_filtered.fasta	Klebsiella pneumoniae	234098wD6_CPE0002618_assembly_filtered.fasta	Klebsiella variicola	Different Species
CPE	EL	17	FH	4	indirect	-571	building	234098wF7_CPE0002628_assembly_filtered.fasta	Klebsiella pneumoniae	234098wG7_CPE0002629_assembly_filtered.fasta	Klebsiella variicola	Different Species
CPE	EL	17	FH	4	indirect	-571	building	234098wC8_CPE0002633_assembly_filtered.fasta	Klebsiella pneumoniae	234098wD6_CPE0002618_assembly_filtered.fasta	Klebsiella variicola	Different Species
CPE	EL	17	FH	4	indirect	-571	building	234098wC8_CPE0002633_assembly_filtered.fasta	Klebsiella pneumoniae	234098wG7_CPE0002629_assembly_filtered.fasta	Klebsiella variicola	Different Species
CPE	EL	17	FH	5	indirect	-552	building	234098wF7_CPE0002628_assembly_filtered.fasta	Klebsiella pneumoniae	234098wD6_CPE0002618_assembly_filtered.fasta	Klebsiella variicola	Different Species
CPE	EL	17	FH	5	indirect	-552	building	234098wF7_CPE0002628_assembly_filtered.fasta	Klebsiella pneumoniae	234098wG7_CPE0002629_assembly_filtered.fasta	Klebsiella variicola	Different Species
CPE	EL	17	FH	5	indirect	-552	building	234098wC8_CPE0002633_assembly_filtered.fasta	Klebsiella pneumoniae	234098wD6_CPE0002618_assembly_filtered.fasta	Klebsiella variicola	Different Species
CPE	EL	17	FH	5	indirect	-552	building	234098wC8_CPE0002633_assembly_filtered.fasta	Klebsiella pneumoniae	234098wG7_CPE0002629_assembly_filtered.fasta	Klebsiella variicola	Different Species
CPE	EL	17	FH	6	indirect	-549	hospital	234098wF7_CPE0002628_assembly_filtered.fasta	Klebsiella pneumoniae	234098wD6_CPE0002618_assembly_filtered.fasta	Klebsiella variicola	Different Species
CPE	EL	17	FH	6	indirect	-549	hospital	234098wF7_CPE0002628_assembly_filtered.fasta	Klebsiella pneumoniae	234098wG7_CPE0002629_assembly_filtered.fasta	Klebsiella variicola	Different Species
CPE	EL	17	FH	6	indirect	-549	hospital	234098wC8_CPE0002633_assembly_filtered.fasta	Klebsiella pneumoniae	234098wD6_CPE0002618_assembly_filtered.fasta	Klebsiella variicola	Different Species
CPE	EL	17	FH	6	indirect	-549	hospital	234098wC8_CPE0002633_assembly_filtered.fasta	Klebsiella pneumoniae	234098wG7_CPE0002629_assembly_filtered.fasta	Klebsiella variicola	Different Species
CPE	EL	17	FH	7	indirect	-531	hospital	234098wF7_CPE0002628_assembly_filtered.fasta	Klebsiella pneumoniae	234098wD6_CPE0002618_assembly_filtered.fasta	Klebsiella variicola	Different Species
CPE	EL	17	FH	7	indirect	-531	hospital	234098wF7_CPE0002628_assembly_filtered.fasta	Klebsiella pneumoniae	234098wG7_CPE0002629_assembly_filtered.fasta	Klebsiella variicola	Different Species
CPE	EL	17	FH	7	indirect	-531	hospital	234098wC8_CPE0002633_assembly_filtered.fasta	Klebsiella pneumoniae	234098wD6_CPE0002618_assembly_filtered.fasta	Klebsiella variicola	Different Species
CPE	EL	17	FH	7	indirect	-531	hospital	234098wC8_CPE0002633_assembly_filtered.fasta	Klebsiella pneumoniae	234098wG7_CPE0002629_assembly_filtered.fasta	Klebsiella variicola	Different Species
CPE	EL	17	FH	8	indirect	-509	hospital	234098wF7_CPE0002628_assembly_filtered.fasta	Klebsiella pneumoniae	234098wD6_CPE0002618_assembly_filtered.fasta	Klebsiella variicola	Different Species
CPE	EL	17	FH	8	indirect	-509	hospital	234098wF7_CPE0002628_assembly_filtered.fasta	Klebsiella pneumoniae	234098wG7_CPE0002629_assembly_filtered.fasta	Klebsiella variicola	Different Species
CPE	EL	17	FH	8	indirect	-509	hospital	234098wC8_CPE0002633_assembly_filtered.fasta	Klebsiella pneumoniae	234098wD6_CPE0002618_assembly_filtered.fasta	Klebsiella variicola	Different Species
CPE	EL	17	FH	8	indirect	-509	hospital	234098wC8_CPE0002633_assembly_filtered.fasta	Klebsiella pneumoniae	234098wG7_CPE0002629_assembly_filtered.fasta	Klebsiella variicola	Different Species
CPE	EL	17	FH	9	indirect	-486	building	234098wF7_CPE0002628_assembly_filtered.fasta	Klebsiella pneumoniae	234098wD6_CPE0002618_assembly_filtered.fasta	Klebsiella variicola	Different Species
CPE	EL	17	FH	9	indirect	-486	building	234098wF7_CPE0002628_assembly_filtered.fasta	Klebsiella pneumoniae	234098wG7_CPE0002629_assembly_filtered.fasta	Klebsiella variicola	Different Species
CPE	EL	17	FH	9	indirect	-486	building	234098wC8_CPE0002633_assembly_filtered.fasta	Klebsiella pneumoniae	234098wD6_CPE0002618_assembly_filtered.fasta	Klebsiella variicola	Different Species
CPE	EL	17	FH	9	indirect	-486	building	234098wC8_CPE0002633_assembly_filtered.fasta	Klebsiella pneumoniae	234098wG7_CPE0002629_assembly_filtered.fasta	Klebsiella variicola	Different Species
CPE	EL	17	FH	10	indirect	-482	building	234098wF7_CPE0002628_assembly_filtered.fasta	Klebsiella pneumoniae	234098wD6_CPE0002618_assembly_filtered.fasta	Klebsiella variicola	Different Species
CPE	EL	17	FH	10	indirect	-482	building	234098wF7_CPE0002628_assembly_filtered.fasta	Klebsiella pneumoniae	234098wG7_CPE0002629_assembly_filtered.fasta	Klebsiella variicola	Different Species
CPE	EL	17	FH	10	indirect	-482	building	234098wC8_CPE0002633_assembly_filtered.fasta	Klebsiella pneumoniae	234098wD6_CPE0002618_assembly_filtered.fasta	Klebsiella variicola	Different Species
CPE	EL	17	FH	10	indirect	-482	building	234098wC8_CPE0002633_assembly_filtered.fasta	Klebsiella pneumoniae	234098wG7_CPE0002629_assembly_filtered.fasta	Klebsiella variicola	Different Species
CPE	EL	17	FH	11	indirect	-460	hospital	234098wF7_CPE0002628_assembly_filtered.fasta	Klebsiella pneumoniae	234098wD6_CPE0002618_assembly_filtered.fasta	Klebsiella variicola	Different Species
CPE	EL	17	FH	11	indirect	-460	hospital	234098wF7_CPE0002628_assembly_filtered.fasta	Klebsiella pneumoniae	234098wG7_CPE0002629_assembly_filtered.fasta	Klebsiella variicola	Different Species
CPE	EL	17	FH	11	indirect	-460	hospital	234098wC8_CPE0002633_assembly_filtered.fasta	Klebsiella pneumoniae	234098wD6_CPE0002618_assembly_filtered.fasta	Klebsiella variicola	Different Species
CPE	EL	17	FH	11	indirect	-460	hospital	234098wC8_CPE0002633_assembly_filtered.fasta	Klebsiella pneumoniae	234098wG7_CPE0002629_assembly_filtered.fasta	Klebsiella variicola	Different Species
CPE	EL	17	FH	12	indirect	-450	building	234098wF7_CPE0002628_assembly_filtered.fasta	Klebsiella pneumoniae	234098wD6_CPE0002618_assembly_filtered.fasta	Klebsiella variicola	Different Species
CPE	EL	17	FH	12	indirect	-450	building	234098wF7_CPE0002628_assembly_filtered.fasta	Klebsiella pneumoniae	234098wG7_CPE0002629_assembly_filtered.fasta	Klebsiella variicola	Different Species
CPE	EL	17	FH	12	indirect	-450	building	234098wC8_CPE0002633_assembly_filtered.fasta	Klebsiella pneumoniae	234098wD6_CPE0002618_assembly_filtered.fasta	Klebsiella variicola	Different Species
CPE	EL	17	FH	12	indirect	-450	building	234098wC8_CPE0002633_assembly_filtered.fasta	Klebsiella pneumoniae	234098wG7_CPE0002629_assembly_filtered.fasta	Klebsiella variicola	Different Species
CPE	EL	17	FH	13	indirect	-395	building	234098wF7_CPE0002628_assembly_filtered.fasta	Klebsiella pneumoniae	234098wD6_CPE0002618_assembly_filtered.fasta	Klebsiella variicola	Different Species
CPE	EL	17	FH	13	indirect	-395	building	234098wF7_CPE0002628_assembly_filtered.fasta	Klebsiella pneumoniae	234098wG7_CPE0002629_assembly_filtered.fasta	Klebsiella variicola	Different Species
CPE	EL	17	FH	13	indirect	-395	building	234098wC8_CPE0002633_assembly_filtered.fasta	Klebsiella pneumoniae	234098wD6_CPE0002618_assembly_filtered.fasta	Klebsiella variicola	Different Species
CPE	EL	17	FH	13	indirect	-395	building	234098wC8_CPE0002633_assembly_filtered.fasta	Klebsiella pneumoniae	234098wG7_CPE0002629_assembly_filtered.fasta	Klebsiella variicola	Different Species
CPE	EL	17	FH	14	indirect	-388	building	234098wF7_CPE0002628_assembly_filtered.fasta	Klebsiella pneumoniae	234098wD6_CPE0002618_assembly_filtered.fasta	Klebsiella variicola	Different Species
CPE	EL	17	FH	14	indirect	-388	building	234098wF7_CPE0002628_assembly_filtered.fasta	Klebsiella pneumoniae	234098wG7_CPE0002629_assembly_filtered.fasta	Klebsiella variicola	Different Species
CPE	EL	17	FH	14	indirect	-388	building	234098wC8_CPE0002633_assembly_filtered.fasta	Klebsiella pneumoniae	234098wD6_CPE0002618_assembly_filtered.fasta	Klebsiella variicola	Different Species
CPE	EL	17	FH	14	indirect	-388	building	234098wC8_CPE0002633_assembly_filtered.fasta	Klebsiella pneumoniae	234098wG7_CPE0002629_assembly_filtered.fasta	Klebsiella variicola	Different Species
CPE	EL	17	FH	15	indirect	-370	hospital	234098wF7_CPE0002628_assembly_filtered.fasta	Klebsiella pneumoniae	234098wD6_CPE0002618_assembly_filtered.fasta	Klebsiella variicola	Different Species
CPE	EL	17	FH	15	indirect	-370	hospital	234098wF7_CPE0002628_assembly_filtered.fasta	Klebsiella pneumoniae	234098wG7_CPE0002629_assembly_filtered.fasta	Klebsiella variicola	Different Species
CPE	EL	17	FH	15	indirect	-370	hospital	234098wC8_CPE0002633_assembly_filtered.fasta	Klebsiella pneumoniae	234098wD6_CPE0002618_assembly_filtered.fasta	Klebsiella variicola	Different Species
CPE	EL	17	FH	15	indirect	-370	hospital	234098wC8_CPE0002633_assembly_filtered.fasta	Klebsiella pneumoniae	234098wG7_CPE0002629_assembly_filtered.fasta	Klebsiella variicola	Different Species
CPE	EL	17	FH	16	indirect	-364	building	234098wF7_CPE0002628_assembly_filtered.fasta	Klebsiella pneumoniae	234098wD6_CPE0002618_assembly_filtered.fasta	Klebsiella variicola	Different Species
CPE	EL	17	FH	16	indirect	-364	building	234098wF7_CPE0002628_assembly_filtered.fasta	Klebsiella pneumoniae	234098wG7_CPE0002629_assembly_filtered.fasta	Klebsiella variicola	Different Species
CPE	EL	17	FH	16	indirect	-364	building	234098wC8_CPE0002633_assembly_filtered.fasta	Klebsiella pneumoniae	234098wD6_CPE0002618_assembly_filtered.fasta	Klebsiella variicola	Different Species
CPE	EL	17	FH	16	indirect	-364	building	234098wC8_CPE0002633_assembly_filtered.fasta	Klebsiella pneumoniae	234098wG7_CPE0002629_assembly_filtered.fasta	Klebsiella variicola	Different Species
CPE	EL	17	FH	19	indirect	-211	building	234098wF7_CPE0002628_assembly_filtered.fasta	Klebsiella pneumoniae	234098wD6_CPE0002618_assembly_filtered.fasta	Klebsiella variicola	Different Species
CPE	EL	17	FH	19	indirect	-211	building	234098wF7_CPE0002628_assembly_filtered.fasta	Klebsiella pneumoniae	234098wG7_CPE0002629_assembly_filtered.fasta	Klebsiella variicola	Different Species
CPE	EL	17	FH	19	indirect	-211	building	234098wC8_CPE0002633_assembly_filtered.fasta	Klebsiella pneumoniae	234098wD6_CPE0002618_assembly_filtered.fasta	Klebsiella variicola	Different Species
CPE	EL	17	FH	19	indirect	-211	building	234098wC8_CPE0002633_assembly_filtered.fasta	Klebsiella pneumoniae	234098wG7_CPE0002629_assembly_filtered.fasta	Klebsiella variicola	Different Species
CPE	EL	17	FH	20	indirect	-207	building	234098wF7_CPE0002628_assembly_filtered.fasta	Klebsiella pneumoniae	234098wD6_CPE0002618_assembly_filtered.fasta	Klebsiella variicola	Different Species
CPE	EL	17	FH	20	indirect	-207	building	234098wF7_CPE0002628_assembly_filtered.fasta	Klebsiella pneumoniae	234098wG7_CPE0002629_assembly_filtered.fasta	Klebsiella variicola	Different Species
CPE	EL	17	FH	20	indirect	-207	building	234098wC8_CPE0002633_assembly_filtered.fasta	Klebsiella pneumoniae	234098wD6_CPE0002618_assembly_filtered.fasta	Klebsiella variicola	Different Species
CPE	EL	17	FH	20	indirect	-207	building	234098wC8_CPE0002633_assembly_filtered.fasta	Klebsiella pneumoniae	234098wG7_CPE0002629_assembly_filtered.fasta	Klebsiella variicola	Different Species
CPE	EL	17	FH	21	indirect	-197	building	234098wF7_CPE0002628_assembly_filtered.fasta	Klebsiella pneumoniae	234098wD6_CPE0002618_assembly_filtered.fasta	Klebsiella variicola	Different Species
CPE	EL	17	FH	21	indirect	-197	building	234098wF7_CPE0002628_assembly_filtered.fasta	Klebsiella pneumoniae	234098wG7_CPE0002629_assembly_filtered.fasta	Klebsiella variicola	Different Species
CPE	EL	17	FH	21	indirect	-197	building	234098wC8_CPE0002633_assembly_filtered.fasta	Klebsiella pneumoniae	234098wD6_CPE0002618_assembly_filtered.fasta	Klebsiella variicola	Different Species
CPE	EL	17	FH	21	indirect	-197	building	234098wC8_CPE0002633_assembly_filtered.fasta	Klebsiella pneumoniae	234098wG7_CPE0002629_assembly_filtered.fasta	Klebsiella variicola	Different Species
CPE	EL	17	FH	22	indirect	-171	hospital	234098wF7_CPE0002628_assembly_filtered.fasta	Klebsiella pneumoniae	234098wD6_CPE0002618_assembly_filtered.fasta	Klebsiella variicola	Different Species
CPE	EL	17	FH	22	indirect	-171	hospital	234098wF7_CPE0002628_assembly_filtered.fasta	Klebsiella pneumoniae	234098wG7_CPE0002629_assembly_filtered.fasta	Klebsiella variicola	Different Species
CPE	EL	17	FH	22	indirect	-171	hospital	234098wC8_CPE0002633_assembly_filtered.fasta	Klebsiella pneumoniae	234098wD6_CPE0002618_assembly_filtered.fasta	Klebsiella variicola	Different Species
CPE	EL	17	FH	22	indirect	-171	hospital	234098wC8_CPE0002633_assembly_filtered.fasta	Klebsiella pneumoniae	234098wG7_CPE0002629_assembly_filtered.fasta	Klebsiella variicola	Different Species
CPE	EL	17	FH	23	indirect	-158	building	234098wF7_CPE0002628_assembly_filtered.fasta	Klebsiella pneumoniae	234098wD6_CPE0002618_assembly_filtered.fasta	Klebsiella variicola	Different Species
CPE	EL	17	FH	23	indirect	-158	building	234098wF7_CPE0002628_assembly_filtered.fasta	Klebsiella pneumoniae	234098wG7_CPE0002629_assembly_filtered.fasta	Klebsiella variicola	Different Species
CPE	EL	17	FH	23	indirect	-158	building	234098wC8_CPE0002633_assembly_filtered.fasta	Klebsiella pneumoniae	234098wD6_CPE0002618_assembly_filtered.fasta	Klebsiella variicola	Different Species
CPE	EL	17	FH	23	indirect	-158	building	234098wC8_CPE0002633_assembly_filtered.fasta	Klebsiella pneumoniae	234098wG7_CPE0002629_assembly_filtered.fasta	Klebsiella variicola	Different Species
CPE	EL	17	FH	24	indirect	-144	building	234098wF7_CPE0002628_assembly_filtered.fasta	Klebsiella pneumoniae	234098wD6_CPE0002618_assembly_filtered.fasta	Klebsiella variicola	Different Species
CPE	EL	17	FH	24	indirect	-144	building	234098wF7_CPE0002628_assembly_filtered.fasta	Klebsiella pneumoniae	234098wG7_CPE0002629_assembly_filtered.fasta	Klebsiella variicola	Different Species
CPE	EL	17	FH	24	indirect	-144	building	234098wC8_CPE0002633_assembly_filtered.fasta	Klebsiella pneumoniae	234098wD6_CPE0002618_assembly_filtered.fasta	Klebsiella variicola	Different Species
CPE	EL	17	FH	24	indirect	-144	building	234098wC8_CPE0002633_assembly_filtered.fasta	Klebsiella pneumoniae	234098wG7_CPE0002629_assembly_filtered.fasta	Klebsiella variicola	Different Species
CPE	EL	17	FH	25	indirect	-133	building	234098wF7_CPE0002628_assembly_filtered.fasta	Klebsiella pneumoniae	234098wD6_CPE0002618_assembly_filtered.fasta	Klebsiella variicola	Different Species
CPE	EL	17	FH	25	indirect	-133	building	234098wF7_CPE0002628_assembly_filtered.fasta	Klebsiella pneumoniae	234098wG7_CPE0002629_assembly_filtered.fasta	Klebsiella variicola	Different Species
CPE	EL	17	FH	25	indirect	-133	building	234098wC8_CPE0002633_assembly_filtered.fasta	Klebsiella pneumoniae	234098wD6_CPE0002618_assembly_filtered.fasta	Klebsiella variicola	Different Species
CPE	EL	17	FH	25	indirect	-133	building	234098wC8_CPE0002633_assembly_filtered.fasta	Klebsiella pneumoniae	234098wG7_CPE0002629_assembly_filtered.fasta	Klebsiella variicola	Different Species
CPE	EL	17	FH	26	indirect	-95	hospital	234098wF7_CPE0002628_assembly_filtered.fasta	Klebsiella pneumoniae	234098wD6_CPE0002618_assembly_filtered.fasta	Klebsiella variicola	Different Species
CPE	EL	17	FH	26	indirect	-95	hospital	234098wF7_CPE0002628_assembly_filtered.fasta	Klebsiella pneumoniae	234098wG7_CPE0002629_assembly_filtered.fasta	Klebsiella variicola	Different Species
CPE	EL	17	FH	26	indirect	-95	hospital	234098wC8_CPE0002633_assembly_filtered.fasta	Klebsiella pneumoniae	234098wD6_CPE0002618_assembly_filtered.fasta	Klebsiella variicola	Different Species
CPE	EL	17	FH	26	indirect	-95	hospital	234098wC8_CPE0002633_assembly_filtered.fasta	Klebsiella pneumoniae	234098wG7_CPE0002629_assembly_filtered.fasta	Klebsiella variicola	Different Species
CPE	EL	17	FH	27	indirect	-58	hospital	234098wF7_CPE0002628_assembly_filtered.fasta	Klebsiella pneumoniae	234098wD6_CPE0002618_assembly_filtered.fasta	Klebsiella variicola	Different Species
CPE	EL	17	FH	27	indirect	-58	hospital	234098wF7_CPE0002628_assembly_filtered.fasta	Klebsiella pneumoniae	234098wG7_CPE0002629_assembly_filtered.fasta	Klebsiella variicola	Different Species
CPE	EL	17	FH	27	indirect	-58	hospital	234098wC8_CPE0002633_assembly_filtered.fasta	Klebsiella pneumoniae	234098wD6_CPE0002618_assembly_filtered.fasta	Klebsiella variicola	Different Species
CPE	EL	17	FH	27	indirect	-58	hospital	234098wC8_CPE0002633_assembly_filtered.fasta	Klebsiella pneumoniae	234098wG7_CPE0002629_assembly_filtered.fasta	Klebsiella variicola	Different Species
CPE	EL	17	FH	28	indirect	-178	building	234098wF7_CPE0002628_assembly_filtered.fasta	Klebsiella pneumoniae	234098wD6_CPE0002618_assembly_filtered.fasta	Klebsiella variicola	Different Species
CPE	EL	17	FH	28	indirect	-178	building	234098wF7_CPE0002628_assembly_filtered.fasta	Klebsiella pneumoniae	234098wG7_CPE0002629_assembly_filtered.fasta	Klebsiella variicola	Different Species
CPE	EL	17	FH	28	indirect	-178	building	234098wC8_CPE0002633_assembly_filtered.fasta	Klebsiella pneumoniae	234098wD6_CPE0002618_assembly_filtered.fasta	Klebsiella variicola	Different Species
CPE	EL	17	FH	28	indirect	-178	building	234098wC8_CPE0002633_assembly_filtered.fasta	Klebsiella pneumoniae	234098wG7_CPE0002629_assembly_filtered.fasta	Klebsiella variicola	Different Species
CPE	EL	17	FJ	1	indirect	-144	hospital	234098wF7_CPE0002628_assembly_filtered.fasta	Klebsiella pneumoniae	234099wG2_CPE0002685_assembly_filtered.fasta	Klebsiella pneumoniae	Same Species	22245	0.99987	0.767359
CPE	EL	17	FJ	1	indirect	-144	hospital	234098wC8_CPE0002633_assembly_filtered.fasta	Klebsiella pneumoniae	234099wG2_CPE0002685_assembly_filtered.fasta	Klebsiella pneumoniae	Same Species	22246	0.999867	0.733892
CPE	EL	17	FJ	2	indirect	-137	hospital	234098wF7_CPE0002628_assembly_filtered.fasta	Klebsiella pneumoniae	234099wG2_CPE0002685_assembly_filtered.fasta	Klebsiella pneumoniae	Same Species	22245	0.99987	0.767359
CPE	EL	17	FJ	2	indirect	-137	hospital	234098wC8_CPE0002633_assembly_filtered.fasta	Klebsiella pneumoniae	234099wG2_CPE0002685_assembly_filtered.fasta	Klebsiella pneumoniae	Same Species	22246	0.999867	0.733892
CPE	EL	17	FJ	3	indirect	-130	hospital	234098wF7_CPE0002628_assembly_filtered.fasta	Klebsiella pneumoniae	234099wG2_CPE0002685_assembly_filtered.fasta	Klebsiella pneumoniae	Same Species	22245	0.99987	0.767359
CPE	EL	17	FJ	3	indirect	-130	hospital	234098wC8_CPE0002633_assembly_filtered.fasta	Klebsiella pneumoniae	234099wG2_CPE0002685_assembly_filtered.fasta	Klebsiella pneumoniae	Same Species	22246	0.999867	0.733892
CPE	EL	17	FJ	4	indirect	-128	building	234098wF7_CPE0002628_assembly_filtered.fasta	Klebsiella pneumoniae	234099wG2_CPE0002685_assembly_filtered.fasta	Klebsiella pneumoniae	Same Species	22245	0.99987	0.767359
CPE	EL	17	FJ	4	indirect	-128	building	234098wC8_CPE0002633_assembly_filtered.fasta	Klebsiella pneumoniae	234099wG2_CPE0002685_assembly_filtered.fasta	Klebsiella pneumoniae	Same Species	22246	0.999867	0.733892
CPE	EL	17	FJ	5	indirect	-115	hospital	234098wF7_CPE0002628_assembly_filtered.fasta	Klebsiella pneumoniae	234099wG2_CPE0002685_assembly_filtered.fasta	Klebsiella pneumoniae	Same Species	22245	0.99987	0.767359
CPE	EL	17	FJ	5	indirect	-115	hospital	234098wC8_CPE0002633_assembly_filtered.fasta	Klebsiella pneumoniae	234099wG2_CPE0002685_assembly_filtered.fasta	Klebsiella pneumoniae	Same Species	22246	0.999867	0.733892
CPE	EL	17	FJ	6	indirect	-96	building	234098wF7_CPE0002628_assembly_filtered.fasta	Klebsiella pneumoniae	234099wG2_CPE0002685_assembly_filtered.fasta	Klebsiella pneumoniae	Same Species	22245	0.99987	0.767359
CPE	EL	17	FJ	6	indirect	-96	building	234098wC8_CPE0002633_assembly_filtered.fasta	Klebsiella pneumoniae	234099wG2_CPE0002685_assembly_filtered.fasta	Klebsiella pneumoniae	Same Species	22246	0.999867	0.733892
CPE	EL	17	FK	1	indirect	-191	building	234098wF7_CPE0002628_assembly_filtered.fasta	Klebsiella pneumoniae	234098wG5_CPE0002613_assembly_filtered.fasta	Escherichia coli	Different Species
CPE	EL	17	FK	1	indirect	-191	building	234098wC8_CPE0002633_assembly_filtered.fasta	Klebsiella pneumoniae	234098wG5_CPE0002613_assembly_filtered.fasta	Escherichia coli	Different Species
CPE	EL	17	FK	2	indirect	-108	hospital	234098wF7_CPE0002628_assembly_filtered.fasta	Klebsiella pneumoniae	234098wG5_CPE0002613_assembly_filtered.fasta	Escherichia coli	Different Species
CPE	EL	17	FK	2	indirect	-108	hospital	234098wC8_CPE0002633_assembly_filtered.fasta	Klebsiella pneumoniae	234098wG5_CPE0002613_assembly_filtered.fasta	Escherichia coli	Different Species
CPE	EL	17	FK	3	indirect	-34	hospital	234098wF7_CPE0002628_assembly_filtered.fasta	Klebsiella pneumoniae	234098wG5_CPE0002613_assembly_filtered.fasta	Escherichia coli	Different Species
CPE	EL	17	FK	3	indirect	-34	hospital	234098wC8_CPE0002633_assembly_filtered.fasta	Klebsiella pneumoniae	234098wG5_CPE0002613_assembly_filtered.fasta	Escherichia coli	Different Species
CPE	EL	17	FK	4	indirect	-32	hospital	234098wF7_CPE0002628_assembly_filtered.fasta	Klebsiella pneumoniae	234098wG5_CPE0002613_assembly_filtered.fasta	Escherichia coli	Different Species
CPE	EL	17	FK	4	indirect	-32	hospital	234098wC8_CPE0002633_assembly_filtered.fasta	Klebsiella pneumoniae	234098wG5_CPE0002613_assembly_filtered.fasta	Escherichia coli	Different Species
CPE	EL	17	FK	5	indirect	-25	hospital	234098wF7_CPE0002628_assembly_filtered.fasta	Klebsiella pneumoniae	234098wG5_CPE0002613_assembly_filtered.fasta	Escherichia coli	Different Species
CPE	EL	17	FK	5	indirect	-25	hospital	234098wC8_CPE0002633_assembly_filtered.fasta	Klebsiella pneumoniae	234098wG5_CPE0002613_assembly_filtered.fasta	Escherichia coli	Different Species
CPE	EL	17	FK	6	direct	1	hospital	234098wF7_CPE0002628_assembly_filtered.fasta	Klebsiella pneumoniae	234098wG5_CPE0002613_assembly_filtered.fasta	Escherichia coli	Different Species
CPE	EL	17	FK	6	direct	1	hospital	234098wC8_CPE0002633_assembly_filtered.fasta	Klebsiella pneumoniae	234098wG5_CPE0002613_assembly_filtered.fasta	Escherichia coli	Different Species
CPE	EL	17	FK	7	indirect	-79	hospital	234098wF7_CPE0002628_assembly_filtered.fasta	Klebsiella pneumoniae	234098wG5_CPE0002613_assembly_filtered.fasta	Escherichia coli	Different Species
CPE	EL	17	FK	7	indirect	-79	hospital	234098wC8_CPE0002633_assembly_filtered.fasta	Klebsiella pneumoniae	234098wG5_CPE0002613_assembly_filtered.fasta	Escherichia coli	Different Species
CPE	EL	17	FK	8	indirect	-168	hospital	234098wF7_CPE0002628_assembly_filtered.fasta	Klebsiella pneumoniae	234098wG5_CPE0002613_assembly_filtered.fasta	Escherichia coli	Different Species
CPE	EL	17	FK	8	indirect	-168	hospital	234098wC8_CPE0002633_assembly_filtered.fasta	Klebsiella pneumoniae	234098wG5_CPE0002613_assembly_filtered.fasta	Escherichia coli	Different Species
CPE	EL	18	EM	3	indirect	-138	building	234098wF7_CPE0002628_assembly_filtered.fasta	Klebsiella pneumoniae	234098wC5_CPE0002606_assembly_filtered.fasta	Klebsiella pneumoniae	Same Species	21310	0.999873	0.681138
CPE	EL	18	EM	3	indirect	-138	building	234098wC8_CPE0002633_assembly_filtered.fasta	Klebsiella pneumoniae	234098wC5_CPE0002606_assembly_filtered.fasta	Klebsiella pneumoniae	Same Species	21322	0.99986	0.713813
CPE	EL	18	EM	4	indirect	-133	hospital	234098wF7_CPE0002628_assembly_filtered.fasta	Klebsiella pneumoniae	234098wC5_CPE0002606_assembly_filtered.fasta	Klebsiella pneumoniae	Same Species	21310	0.999873	0.681138
CPE	EL	18	EM	4	indirect	-133	hospital	234098wC8_CPE0002633_assembly_filtered.fasta	Klebsiella pneumoniae	234098wC5_CPE0002606_assembly_filtered.fasta	Klebsiella pneumoniae	Same Species	21322	0.99986	0.713813
CPE	EL	18	EM	5	indirect	-125	building	234098wF7_CPE0002628_assembly_filtered.fasta	Klebsiella pneumoniae	234098wC5_CPE0002606_assembly_filtered.fasta	Klebsiella pneumoniae	Same Species	21310	0.999873	0.681138
CPE	EL	18	EM	5	indirect	-125	building	234098wC8_CPE0002633_assembly_filtered.fasta	Klebsiella pneumoniae	234098wC5_CPE0002606_assembly_filtered.fasta	Klebsiella pneumoniae	Same Species	21322	0.99986	0.713813
CPE	EL	18	EN	1	indirect	-956	hospital	234098wF7_CPE0002628_assembly_filtered.fasta	Klebsiella pneumoniae	234099wB4_CPE0002700_assembly_filtered.fasta	Klebsiella pneumoniae	Same Species	22695	0.999915	0.827306
CPE	EL	18	EN	1	indirect	-956	hospital	234098wC8_CPE0002633_assembly_filtered.fasta	Klebsiella pneumoniae	234099wB4_CPE0002700_assembly_filtered.fasta	Klebsiella pneumoniae	Same Species	22697	0.999967	0.852758
CPE	EL	18	EN	2	indirect	-955	hospital	234098wF7_CPE0002628_assembly_filtered.fasta	Klebsiella pneumoniae	234099wB4_CPE0002700_assembly_filtered.fasta	Klebsiella pneumoniae	Same Species	22695	0.999915	0.827306
CPE	EL	18	EN	2	indirect	-955	hospital	234098wC8_CPE0002633_assembly_filtered.fasta	Klebsiella pneumoniae	234099wB4_CPE0002700_assembly_filtered.fasta	Klebsiella pneumoniae	Same Species	22697	0.999967	0.852758
CPE	EL	18	EN	3	indirect	-954	hospital	234098wF7_CPE0002628_assembly_filtered.fasta	Klebsiella pneumoniae	234099wB4_CPE0002700_assembly_filtered.fasta	Klebsiella pneumoniae	Same Species	22695	0.999915	0.827306
CPE	EL	18	EN	3	indirect	-954	hospital	234098wC8_CPE0002633_assembly_filtered.fasta	Klebsiella pneumoniae	234099wB4_CPE0002700_assembly_filtered.fasta	Klebsiella pneumoniae	Same Species	22697	0.999967	0.852758
CPE	EL	18	EN	12	indirect	-551	hospital	234098wF7_CPE0002628_assembly_filtered.fasta	Klebsiella pneumoniae	234099wB4_CPE0002700_assembly_filtered.fasta	Klebsiella pneumoniae	Same Species	22695	0.999915	0.827306
CPE	EL	18	EN	12	indirect	-551	hospital	234098wC8_CPE0002633_assembly_filtered.fasta	Klebsiella pneumoniae	234099wB4_CPE0002700_assembly_filtered.fasta	Klebsiella pneumoniae	Same Species	22697	0.999967	0.852758
CPE	EL	18	EN	13	indirect	-529	hospital	234098wF7_CPE0002628_assembly_filtered.fasta	Klebsiella pneumoniae	234099wB4_CPE0002700_assembly_filtered.fasta	Klebsiella pneumoniae	Same Species	22695	0.999915	0.827306
CPE	EL	18	EN	13	indirect	-529	hospital	234098wC8_CPE0002633_assembly_filtered.fasta	Klebsiella pneumoniae	234099wB4_CPE0002700_assembly_filtered.fasta	Klebsiella pneumoniae	Same Species	22697	0.999967	0.852758
CPE	EL	18	EN	14	indirect	-507	hospital	234098wF7_CPE0002628_assembly_filtered.fasta	Klebsiella pneumoniae	234099wB4_CPE0002700_assembly_filtered.fasta	Klebsiella pneumoniae	Same Species	22695	0.999915	0.827306
CPE	EL	18	EN	14	indirect	-507	hospital	234098wC8_CPE0002633_assembly_filtered.fasta	Klebsiella pneumoniae	234099wB4_CPE0002700_assembly_filtered.fasta	Klebsiella pneumoniae	Same Species	22697	0.999967	0.852758
CPE	EL	18	EN	15	indirect	-496	hospital	234098wF7_CPE0002628_assembly_filtered.fasta	Klebsiella pneumoniae	234099wB4_CPE0002700_assembly_filtered.fasta	Klebsiella pneumoniae	Same Species	22695	0.999915	0.827306
CPE	EL	18	EN	15	indirect	-496	hospital	234098wC8_CPE0002633_assembly_filtered.fasta	Klebsiella pneumoniae	234099wB4_CPE0002700_assembly_filtered.fasta	Klebsiella pneumoniae	Same Species	22697	0.999967	0.852758
CPE	EL	18	EN	18	indirect	-444	hospital	234098wF7_CPE0002628_assembly_filtered.fasta	Klebsiella pneumoniae	234099wB4_CPE0002700_assembly_filtered.fasta	Klebsiella pneumoniae	Same Species	22695	0.999915	0.827306
CPE	EL	18	EN	18	indirect	-444	hospital	234098wC8_CPE0002633_assembly_filtered.fasta	Klebsiella pneumoniae	234099wB4_CPE0002700_assembly_filtered.fasta	Klebsiella pneumoniae	Same Species	22697	0.999967	0.852758
CPE	EL	18	EN	30	indirect	-222	hospital	234098wF7_CPE0002628_assembly_filtered.fasta	Klebsiella pneumoniae	234099wB4_CPE0002700_assembly_filtered.fasta	Klebsiella pneumoniae	Same Species	22695	0.999915	0.827306
CPE	EL	18	EN	30	indirect	-222	hospital	234098wC8_CPE0002633_assembly_filtered.fasta	Klebsiella pneumoniae	234099wB4_CPE0002700_assembly_filtered.fasta	Klebsiella pneumoniae	Same Species	22697	0.999967	0.852758
CPE	EL	18	EO	4	indirect	-164	building	234098wF7_CPE0002628_assembly_filtered.fasta	Klebsiella pneumoniae	234098wD5_CPE0002607_assembly_filtered.fasta	Klebsiella pneumoniae	Same Species	21310	0.999941	0.702229
CPE	EL	18	EO	4	indirect	-164	building	234098wF7_CPE0002628_assembly_filtered.fasta	Klebsiella pneumoniae	234098wA6_CPE0002615_assembly_filtered.fasta	Klebsiella pneumoniae	Same Species	21311	0.999944	0.703651
CPE	EL	18	EO	4	indirect	-164	building	234098wC8_CPE0002633_assembly_filtered.fasta	Klebsiella pneumoniae	234098wD5_CPE0002607_assembly_filtered.fasta	Klebsiella pneumoniae	Same Species	21322	0.999913	0.670249	Klebsiella_pneumoniae_234098wC8_CPE0002633_assembly_plasmid_AA277	Klebsiella_pneumoniae_234098wD5_CPE0002607_assembly_plasmid_AA810	1
CPE	EL	18	EO	4	indirect	-164	building	234098wC8_CPE0002633_assembly_filtered.fasta	Klebsiella pneumoniae	234098wD5_CPE0002607_assembly_filtered.fasta	Klebsiella pneumoniae	Same Species	21322	0.999913	0.670249	Klebsiella_pneumoniae_234098wC8_CPE0002633_assembly_plasmid_AA277	Klebsiella_pneumoniae_234098wD5_CPE0002607_assembly_plasmid_AA274	3
CPE	EL	18	EO	4	indirect	-164	building	234098wC8_CPE0002633_assembly_filtered.fasta	Klebsiella pneumoniae	234098wA6_CPE0002615_assembly_filtered.fasta	Klebsiella pneumoniae	Same Species	21323	0.999915	0.671715
CPE	EL	18	EO	5	indirect	-157	hospital	234098wF7_CPE0002628_assembly_filtered.fasta	Klebsiella pneumoniae	234098wD5_CPE0002607_assembly_filtered.fasta	Klebsiella pneumoniae	Same Species	21310	0.999941	0.702229
CPE	EL	18	EO	5	indirect	-157	hospital	234098wF7_CPE0002628_assembly_filtered.fasta	Klebsiella pneumoniae	234098wA6_CPE0002615_assembly_filtered.fasta	Klebsiella pneumoniae	Same Species	21311	0.999944	0.703651
CPE	EL	18	EO	5	indirect	-157	hospital	234098wC8_CPE0002633_assembly_filtered.fasta	Klebsiella pneumoniae	234098wD5_CPE0002607_assembly_filtered.fasta	Klebsiella pneumoniae	Same Species	21322	0.999913	0.670249	Klebsiella_pneumoniae_234098wC8_CPE0002633_assembly_plasmid_AA277	Klebsiella_pneumoniae_234098wD5_CPE0002607_assembly_plasmid_AA810	1
CPE	EL	18	EO	5	indirect	-157	hospital	234098wC8_CPE0002633_assembly_filtered.fasta	Klebsiella pneumoniae	234098wD5_CPE0002607_assembly_filtered.fasta	Klebsiella pneumoniae	Same Species	21322	0.999913	0.670249	Klebsiella_pneumoniae_234098wC8_CPE0002633_assembly_plasmid_AA277	Klebsiella_pneumoniae_234098wD5_CPE0002607_assembly_plasmid_AA274	3
CPE	EL	18	EO	5	indirect	-157	hospital	234098wC8_CPE0002633_assembly_filtered.fasta	Klebsiella pneumoniae	234098wA6_CPE0002615_assembly_filtered.fasta	Klebsiella pneumoniae	Same Species	21323	0.999915	0.671715
CPE	EL	18	EQ	1	indirect	-177	building	234098wF7_CPE0002628_assembly_filtered.fasta	Klebsiella pneumoniae	234098wE3_CPE0002589_assembly_filtered.fasta	Klebsiella pneumoniae	Same Species	368928	0.999537	0.83713
CPE	EL	18	EQ	1	indirect	-177	building	234098wF7_CPE0002628_assembly_filtered.fasta	Klebsiella pneumoniae	234098wF3_CPE0002590_assembly_filtered.fasta	Citrobacter freundii	Different Species
CPE	EL	18	EQ	1	indirect	-177	building	234098wF7_CPE0002628_assembly_filtered.fasta	Klebsiella pneumoniae	234098wD10_CPE0002651_assembly_filtered.fasta	Klebsiella pneumoniae	Same Species	23638	0.999942	0.753714
CPE	EL	18	EQ	1	indirect	-177	building	234098wC8_CPE0002633_assembly_filtered.fasta	Klebsiella pneumoniae	234098wE3_CPE0002589_assembly_filtered.fasta	Klebsiella pneumoniae	Same Species	369123	0.999546	0.821801	Klebsiella_pneumoniae_234098wC8_CPE0002633_assembly_plasmid_AA277	Klebsiella_pneumoniae_234098wE3_CPE0002589_assembly_plasmid_AA035	2
CPE	EL	18	EQ	1	indirect	-177	building	234098wC8_CPE0002633_assembly_filtered.fasta	Klebsiella pneumoniae	234098wE3_CPE0002589_assembly_filtered.fasta	Klebsiella pneumoniae	Same Species	369123	0.999546	0.821801	Klebsiella_pneumoniae_234098wC8_CPE0002633_assembly_plasmid_AB183	Klebsiella_pneumoniae_234098wE3_CPE0002589_assembly_plasmid_AB961	4
CPE	EL	18	EQ	1	indirect	-177	building	234098wC8_CPE0002633_assembly_filtered.fasta	Klebsiella pneumoniae	234098wF3_CPE0002590_assembly_filtered.fasta	Citrobacter freundii	Different Species
CPE	EL	18	EQ	1	indirect	-177	building	234098wC8_CPE0002633_assembly_filtered.fasta	Klebsiella pneumoniae	234098wD10_CPE0002651_assembly_filtered.fasta	Klebsiella pneumoniae	Same Species	23644	0.99991	0.729784	Klebsiella_pneumoniae_234098wC8_CPE0002633_assembly_plasmid_AA002	Klebsiella_pneumoniae_234098wD10_CPE0002651_assembly_plasmid_AA002	0
CPE	EL	18	EQ	2	indirect	-163	building	234098wF7_CPE0002628_assembly_filtered.fasta	Klebsiella pneumoniae	234098wE3_CPE0002589_assembly_filtered.fasta	Klebsiella pneumoniae	Same Species	368928	0.999537	0.83713
CPE	EL	18	EQ	2	indirect	-163	building	234098wF7_CPE0002628_assembly_filtered.fasta	Klebsiella pneumoniae	234098wF3_CPE0002590_assembly_filtered.fasta	Citrobacter freundii	Different Species
CPE	EL	18	EQ	2	indirect	-163	building	234098wF7_CPE0002628_assembly_filtered.fasta	Klebsiella pneumoniae	234098wD10_CPE0002651_assembly_filtered.fasta	Klebsiella pneumoniae	Same Species	23638	0.999942	0.753714
CPE	EL	18	EQ	2	indirect	-163	building	234098wC8_CPE0002633_assembly_filtered.fasta	Klebsiella pneumoniae	234098wE3_CPE0002589_assembly_filtered.fasta	Klebsiella pneumoniae	Same Species	369123	0.999546	0.821801	Klebsiella_pneumoniae_234098wC8_CPE0002633_assembly_plasmid_AA277	Klebsiella_pneumoniae_234098wE3_CPE0002589_assembly_plasmid_AA035	2
CPE	EL	18	EQ	2	indirect	-163	building	234098wC8_CPE0002633_assembly_filtered.fasta	Klebsiella pneumoniae	234098wE3_CPE0002589_assembly_filtered.fasta	Klebsiella pneumoniae	Same Species	369123	0.999546	0.821801	Klebsiella_pneumoniae_234098wC8_CPE0002633_assembly_plasmid_AB183	Klebsiella_pneumoniae_234098wE3_CPE0002589_assembly_plasmid_AB961	4
CPE	EL	18	EQ	2	indirect	-163	building	234098wC8_CPE0002633_assembly_filtered.fasta	Klebsiella pneumoniae	234098wF3_CPE0002590_assembly_filtered.fasta	Citrobacter freundii	Different Species
CPE	EL	18	EQ	2	indirect	-163	building	234098wC8_CPE0002633_assembly_filtered.fasta	Klebsiella pneumoniae	234098wD10_CPE0002651_assembly_filtered.fasta	Klebsiella pneumoniae	Same Species	23644	0.99991	0.729784	Klebsiella_pneumoniae_234098wC8_CPE0002633_assembly_plasmid_AA002	Klebsiella_pneumoniae_234098wD10_CPE0002651_assembly_plasmid_AA002	0
CPE	EL	18	EQ	3	indirect	-153	building	234098wF7_CPE0002628_assembly_filtered.fasta	Klebsiella pneumoniae	234098wE3_CPE0002589_assembly_filtered.fasta	Klebsiella pneumoniae	Same Species	368928	0.999537	0.83713
CPE	EL	18	EQ	3	indirect	-153	building	234098wF7_CPE0002628_assembly_filtered.fasta	Klebsiella pneumoniae	234098wF3_CPE0002590_assembly_filtered.fasta	Citrobacter freundii	Different Species
CPE	EL	18	EQ	3	indirect	-153	building	234098wF7_CPE0002628_assembly_filtered.fasta	Klebsiella pneumoniae	234098wD10_CPE0002651_assembly_filtered.fasta	Klebsiella pneumoniae	Same Species	23638	0.999942	0.753714
CPE	EL	18	EQ	3	indirect	-153	building	234098wC8_CPE0002633_assembly_filtered.fasta	Klebsiella pneumoniae	234098wE3_CPE0002589_assembly_filtered.fasta	Klebsiella pneumoniae	Same Species	369123	0.999546	0.821801	Klebsiella_pneumoniae_234098wC8_CPE0002633_assembly_plasmid_AA277	Klebsiella_pneumoniae_234098wE3_CPE0002589_assembly_plasmid_AA035	2
CPE	EL	18	EQ	3	indirect	-153	building	234098wC8_CPE0002633_assembly_filtered.fasta	Klebsiella pneumoniae	234098wE3_CPE0002589_assembly_filtered.fasta	Klebsiella pneumoniae	Same Species	369123	0.999546	0.821801	Klebsiella_pneumoniae_234098wC8_CPE0002633_assembly_plasmid_AB183	Klebsiella_pneumoniae_234098wE3_CPE0002589_assembly_plasmid_AB961	4
CPE	EL	18	EQ	3	indirect	-153	building	234098wC8_CPE0002633_assembly_filtered.fasta	Klebsiella pneumoniae	234098wF3_CPE0002590_assembly_filtered.fasta	Citrobacter freundii	Different Species
CPE	EL	18	EQ	3	indirect	-153	building	234098wC8_CPE0002633_assembly_filtered.fasta	Klebsiella pneumoniae	234098wD10_CPE0002651_assembly_filtered.fasta	Klebsiella pneumoniae	Same Species	23644	0.99991	0.729784	Klebsiella_pneumoniae_234098wC8_CPE0002633_assembly_plasmid_AA002	Klebsiella_pneumoniae_234098wD10_CPE0002651_assembly_plasmid_AA002	0
CPE	EL	18	EU	1	indirect	-171	ward	234098wF7_CPE0002628_assembly_filtered.fasta	Klebsiella pneumoniae	234098wH10_CPE0002655_assembly_filtered.fasta	Escherichia coli	Different Species
CPE	EL	18	EU	1	indirect	-171	ward	234098wC8_CPE0002633_assembly_filtered.fasta	Klebsiella pneumoniae	234098wH10_CPE0002655_assembly_filtered.fasta	Escherichia coli	Different Species
CPE	EL	18	EU	2	indirect	-159	hospital	234098wF7_CPE0002628_assembly_filtered.fasta	Klebsiella pneumoniae	234098wH10_CPE0002655_assembly_filtered.fasta	Escherichia coli	Different Species
CPE	EL	18	EU	2	indirect	-159	hospital	234098wC8_CPE0002633_assembly_filtered.fasta	Klebsiella pneumoniae	234098wH10_CPE0002655_assembly_filtered.fasta	Escherichia coli	Different Species
CPE	EL	18	EU	3	indirect	-145	building	234098wF7_CPE0002628_assembly_filtered.fasta	Klebsiella pneumoniae	234098wH10_CPE0002655_assembly_filtered.fasta	Escherichia coli	Different Species
CPE	EL	18	EU	3	indirect	-145	building	234098wC8_CPE0002633_assembly_filtered.fasta	Klebsiella pneumoniae	234098wH10_CPE0002655_assembly_filtered.fasta	Escherichia coli	Different Species
CPE	EL	18	EU	5	indirect	-138	hospital	234098wF7_CPE0002628_assembly_filtered.fasta	Klebsiella pneumoniae	234098wH10_CPE0002655_assembly_filtered.fasta	Escherichia coli	Different Species
CPE	EL	18	EU	5	indirect	-138	hospital	234098wC8_CPE0002633_assembly_filtered.fasta	Klebsiella pneumoniae	234098wH10_CPE0002655_assembly_filtered.fasta	Escherichia coli	Different Species
CPE	EL	18	EU	6	indirect	-116	ward	234098wF7_CPE0002628_assembly_filtered.fasta	Klebsiella pneumoniae	234098wH10_CPE0002655_assembly_filtered.fasta	Escherichia coli	Different Species
CPE	EL	18	EU	6	indirect	-116	ward	234098wC8_CPE0002633_assembly_filtered.fasta	Klebsiella pneumoniae	234098wH10_CPE0002655_assembly_filtered.fasta	Escherichia coli	Different Species
CPE	EL	18	EV	4	indirect	-164	hospital	234098wF7_CPE0002628_assembly_filtered.fasta	Klebsiella pneumoniae	234098wE8_CPE0002635_assembly_filtered.fasta	Klebsiella pneumoniae	Same Species	21307	0.999908	0.702754
CPE	EL	18	EV	4	indirect	-164	hospital	234098wC8_CPE0002633_assembly_filtered.fasta	Klebsiella pneumoniae	234098wE8_CPE0002635_assembly_filtered.fasta	Klebsiella pneumoniae	Same Species	21319	0.999908	0.671394	Klebsiella_pneumoniae_234098wC8_CPE0002633_assembly_plasmid_AA277	Klebsiella_pneumoniae_234098wE8_CPE0002635_assembly_plasmid_AA274	3
CPE	EL	18	EV	6	indirect	-152	hospital	234098wF7_CPE0002628_assembly_filtered.fasta	Klebsiella pneumoniae	234098wE8_CPE0002635_assembly_filtered.fasta	Klebsiella pneumoniae	Same Species	21307	0.999908	0.702754
CPE	EL	18	EV	6	indirect	-152	hospital	234098wC8_CPE0002633_assembly_filtered.fasta	Klebsiella pneumoniae	234098wE8_CPE0002635_assembly_filtered.fasta	Klebsiella pneumoniae	Same Species	21319	0.999908	0.671394	Klebsiella_pneumoniae_234098wC8_CPE0002633_assembly_plasmid_AA277	Klebsiella_pneumoniae_234098wE8_CPE0002635_assembly_plasmid_AA274	3
CPE	EL	18	EY	1	indirect	-556	hospital	234098wF7_CPE0002628_assembly_filtered.fasta	Klebsiella pneumoniae	234098wG4_CPE0002599_assembly_filtered.fasta	Citrobacter freundii	Different Species				Klebsiella_pneumoniae_234098wF7_CPE0002628_assembly_plasmid_AA002	Citrobacter_freundii_234098wG4_CPE0002599_assembly_plasmid_AA002	1
CPE	EL	18	EY	1	indirect	-556	hospital	234098wC8_CPE0002633_assembly_filtered.fasta	Klebsiella pneumoniae	234098wG4_CPE0002599_assembly_filtered.fasta	Citrobacter freundii	Different Species				Klebsiella_pneumoniae_234098wC8_CPE0002633_assembly_plasmid_AA002	Citrobacter_freundii_234098wG4_CPE0002599_assembly_plasmid_AA002	1
CPE	EL	18	EY	2	indirect	-535	hospital	234098wF7_CPE0002628_assembly_filtered.fasta	Klebsiella pneumoniae	234098wG4_CPE0002599_assembly_filtered.fasta	Citrobacter freundii	Different Species				Klebsiella_pneumoniae_234098wF7_CPE0002628_assembly_plasmid_AA002	Citrobacter_freundii_234098wG4_CPE0002599_assembly_plasmid_AA002	1
CPE	EL	18	EY	2	indirect	-535	hospital	234098wC8_CPE0002633_assembly_filtered.fasta	Klebsiella pneumoniae	234098wG4_CPE0002599_assembly_filtered.fasta	Citrobacter freundii	Different Species				Klebsiella_pneumoniae_234098wC8_CPE0002633_assembly_plasmid_AA002	Citrobacter_freundii_234098wG4_CPE0002599_assembly_plasmid_AA002	1
CPE	EL	18	EY	3	indirect	-520	hospital	234098wF7_CPE0002628_assembly_filtered.fasta	Klebsiella pneumoniae	234098wG4_CPE0002599_assembly_filtered.fasta	Citrobacter freundii	Different Species				Klebsiella_pneumoniae_234098wF7_CPE0002628_assembly_plasmid_AA002	Citrobacter_freundii_234098wG4_CPE0002599_assembly_plasmid_AA002	1
CPE	EL	18	EY	3	indirect	-520	hospital	234098wC8_CPE0002633_assembly_filtered.fasta	Klebsiella pneumoniae	234098wG4_CPE0002599_assembly_filtered.fasta	Citrobacter freundii	Different Species				Klebsiella_pneumoniae_234098wC8_CPE0002633_assembly_plasmid_AA002	Citrobacter_freundii_234098wG4_CPE0002599_assembly_plasmid_AA002	1
CPE	EL	18	EY	4	indirect	-486	hospital	234098wF7_CPE0002628_assembly_filtered.fasta	Klebsiella pneumoniae	234098wG4_CPE0002599_assembly_filtered.fasta	Citrobacter freundii	Different Species				Klebsiella_pneumoniae_234098wF7_CPE0002628_assembly_plasmid_AA002	Citrobacter_freundii_234098wG4_CPE0002599_assembly_plasmid_AA002	1
CPE	EL	18	EY	4	indirect	-486	hospital	234098wC8_CPE0002633_assembly_filtered.fasta	Klebsiella pneumoniae	234098wG4_CPE0002599_assembly_filtered.fasta	Citrobacter freundii	Different Species				Klebsiella_pneumoniae_234098wC8_CPE0002633_assembly_plasmid_AA002	Citrobacter_freundii_234098wG4_CPE0002599_assembly_plasmid_AA002	1
CPE	EL	18	FC	4	indirect	-175	hospital	234098wF7_CPE0002628_assembly_filtered.fasta	Klebsiella pneumoniae	234098wE7_CPE0002627_assembly_filtered_reseq.fasta	Klebsiella aerogenes	Different Species
CPE	EL	18	FC	4	indirect	-175	hospital	234098wC8_CPE0002633_assembly_filtered.fasta	Klebsiella pneumoniae	234098wE7_CPE0002627_assembly_filtered_reseq.fasta	Klebsiella aerogenes	Different Species
CPE	EL	18	FC	5	indirect	-156	building	234098wF7_CPE0002628_assembly_filtered.fasta	Klebsiella pneumoniae	234098wE7_CPE0002627_assembly_filtered_reseq.fasta	Klebsiella aerogenes	Different Species
CPE	EL	18	FC	5	indirect	-156	building	234098wC8_CPE0002633_assembly_filtered.fasta	Klebsiella pneumoniae	234098wE7_CPE0002627_assembly_filtered_reseq.fasta	Klebsiella aerogenes	Different Species
CPE	EL	18	FC	6	indirect	-148	building	234098wF7_CPE0002628_assembly_filtered.fasta	Klebsiella pneumoniae	234098wE7_CPE0002627_assembly_filtered_reseq.fasta	Klebsiella aerogenes	Different Species
CPE	EL	18	FC	6	indirect	-148	building	234098wC8_CPE0002633_assembly_filtered.fasta	Klebsiella pneumoniae	234098wE7_CPE0002627_assembly_filtered_reseq.fasta	Klebsiella aerogenes	Different Species
CPE	EL	18	FE	1	indirect	-228	building	234098wF7_CPE0002628_assembly_filtered.fasta	Klebsiella pneumoniae	234099wF2_CPE0002684_assembly_filtered.fasta	Citrobacter freundii	Different Species
CPE	EL	18	FE	1	indirect	-228	building	234098wC8_CPE0002633_assembly_filtered.fasta	Klebsiella pneumoniae	234099wF2_CPE0002684_assembly_filtered.fasta	Citrobacter freundii	Different Species				Klebsiella_pneumoniae_234098wC8_CPE0002633_assembly_plasmid_AA277	Citrobacter_freundii_234099wF2_CPE0002684_assembly_plasmid_AD690	2
CPE	EL	18	FE	1	indirect	-228	building	234098wC8_CPE0002633_assembly_filtered.fasta	Klebsiella pneumoniae	234099wF2_CPE0002684_assembly_filtered.fasta	Citrobacter freundii	Different Species				Klebsiella_pneumoniae_234098wC8_CPE0002633_assembly_plasmid_AA002	Citrobacter_freundii_234099wF2_CPE0002684_assembly_plasmid_AA002	4
CPE	EL	18	FE	5	indirect	-134	building	234098wF7_CPE0002628_assembly_filtered.fasta	Klebsiella pneumoniae	234099wF2_CPE0002684_assembly_filtered.fasta	Citrobacter freundii	Different Species
CPE	EL	18	FE	5	indirect	-134	building	234098wC8_CPE0002633_assembly_filtered.fasta	Klebsiella pneumoniae	234099wF2_CPE0002684_assembly_filtered.fasta	Citrobacter freundii	Different Species				Klebsiella_pneumoniae_234098wC8_CPE0002633_assembly_plasmid_AA277	Citrobacter_freundii_234099wF2_CPE0002684_assembly_plasmid_AD690	2
CPE	EL	18	FE	5	indirect	-134	building	234098wC8_CPE0002633_assembly_filtered.fasta	Klebsiella pneumoniae	234099wF2_CPE0002684_assembly_filtered.fasta	Citrobacter freundii	Different Species				Klebsiella_pneumoniae_234098wC8_CPE0002633_assembly_plasmid_AA002	Citrobacter_freundii_234099wF2_CPE0002684_assembly_plasmid_AA002	4
CPE	EL	18	FE	6	indirect	-177	building	234098wF7_CPE0002628_assembly_filtered.fasta	Klebsiella pneumoniae	234099wF2_CPE0002684_assembly_filtered.fasta	Citrobacter freundii	Different Species
CPE	EL	18	FE	6	indirect	-177	building	234098wC8_CPE0002633_assembly_filtered.fasta	Klebsiella pneumoniae	234099wF2_CPE0002684_assembly_filtered.fasta	Citrobacter freundii	Different Species				Klebsiella_pneumoniae_234098wC8_CPE0002633_assembly_plasmid_AA277	Citrobacter_freundii_234099wF2_CPE0002684_assembly_plasmid_AD690	2
CPE	EL	18	FE	6	indirect	-177	building	234098wC8_CPE0002633_assembly_filtered.fasta	Klebsiella pneumoniae	234099wF2_CPE0002684_assembly_filtered.fasta	Citrobacter freundii	Different Species				Klebsiella_pneumoniae_234098wC8_CPE0002633_assembly_plasmid_AA002	Citrobacter_freundii_234099wF2_CPE0002684_assembly_plasmid_AA002	4
CPE	EL	18	FE	7	indirect	-180	building	234098wF7_CPE0002628_assembly_filtered.fasta	Klebsiella pneumoniae	234099wF2_CPE0002684_assembly_filtered.fasta	Citrobacter freundii	Different Species
CPE	EL	18	FE	7	indirect	-180	building	234098wC8_CPE0002633_assembly_filtered.fasta	Klebsiella pneumoniae	234099wF2_CPE0002684_assembly_filtered.fasta	Citrobacter freundii	Different Species				Klebsiella_pneumoniae_234098wC8_CPE0002633_assembly_plasmid_AA277	Citrobacter_freundii_234099wF2_CPE0002684_assembly_plasmid_AD690	2
CPE	EL	18	FE	7	indirect	-180	building	234098wC8_CPE0002633_assembly_filtered.fasta	Klebsiella pneumoniae	234099wF2_CPE0002684_assembly_filtered.fasta	Citrobacter freundii	Different Species				Klebsiella_pneumoniae_234098wC8_CPE0002633_assembly_plasmid_AA002	Citrobacter_freundii_234099wF2_CPE0002684_assembly_plasmid_AA002	4
CPE	EL	18	FF	1	indirect	-1036	hospital	234098wF7_CPE0002628_assembly_filtered.fasta	Klebsiella pneumoniae	234098wG8_CPE0002637_assembly_filtered.fasta	Klebsiella pneumoniae	Same Species	1383	0.999882	0.519037
CPE	EL	18	FF	1	indirect	-1036	hospital	234098wC8_CPE0002633_assembly_filtered.fasta	Klebsiella pneumoniae	234098wG8_CPE0002637_assembly_filtered.fasta	Klebsiella pneumoniae	Same Species	1376	0.999922	0.473593
CPE	EL	18	FF	2	indirect	-1035	hospital	234098wF7_CPE0002628_assembly_filtered.fasta	Klebsiella pneumoniae	234098wG8_CPE0002637_assembly_filtered.fasta	Klebsiella pneumoniae	Same Species	1383	0.999882	0.519037
CPE	EL	18	FF	2	indirect	-1035	hospital	234098wC8_CPE0002633_assembly_filtered.fasta	Klebsiella pneumoniae	234098wG8_CPE0002637_assembly_filtered.fasta	Klebsiella pneumoniae	Same Species	1376	0.999922	0.473593
CPE	EL	18	FF	3	indirect	-1033	hospital	234098wF7_CPE0002628_assembly_filtered.fasta	Klebsiella pneumoniae	234098wG8_CPE0002637_assembly_filtered.fasta	Klebsiella pneumoniae	Same Species	1383	0.999882	0.519037
CPE	EL	18	FF	3	indirect	-1033	hospital	234098wC8_CPE0002633_assembly_filtered.fasta	Klebsiella pneumoniae	234098wG8_CPE0002637_assembly_filtered.fasta	Klebsiella pneumoniae	Same Species	1376	0.999922	0.473593
CPE	EL	18	FF	7	indirect	-387	building	234098wF7_CPE0002628_assembly_filtered.fasta	Klebsiella pneumoniae	234098wG8_CPE0002637_assembly_filtered.fasta	Klebsiella pneumoniae	Same Species	1383	0.999882	0.519037
CPE	EL	18	FF	7	indirect	-387	building	234098wC8_CPE0002633_assembly_filtered.fasta	Klebsiella pneumoniae	234098wG8_CPE0002637_assembly_filtered.fasta	Klebsiella pneumoniae	Same Species	1376	0.999922	0.473593
CPE	EL	18	FF	8	indirect	-152	hospital	234098wF7_CPE0002628_assembly_filtered.fasta	Klebsiella pneumoniae	234098wG8_CPE0002637_assembly_filtered.fasta	Klebsiella pneumoniae	Same Species	1383	0.999882	0.519037
CPE	EL	18	FF	8	indirect	-152	hospital	234098wC8_CPE0002633_assembly_filtered.fasta	Klebsiella pneumoniae	234098wG8_CPE0002637_assembly_filtered.fasta	Klebsiella pneumoniae	Same Species	1376	0.999922	0.473593
CPE	EL	18	FF	9	indirect	-7	hospital	234098wF7_CPE0002628_assembly_filtered.fasta	Klebsiella pneumoniae	234098wG8_CPE0002637_assembly_filtered.fasta	Klebsiella pneumoniae	Same Species	1383	0.999882	0.519037
CPE	EL	18	FF	9	indirect	-7	hospital	234098wC8_CPE0002633_assembly_filtered.fasta	Klebsiella pneumoniae	234098wG8_CPE0002637_assembly_filtered.fasta	Klebsiella pneumoniae	Same Species	1376	0.999922	0.473593
CPE	EL	18	FH	4	indirect	-592	building	234098wF7_CPE0002628_assembly_filtered.fasta	Klebsiella pneumoniae	234098wD6_CPE0002618_assembly_filtered.fasta	Klebsiella variicola	Different Species
CPE	EL	18	FH	4	indirect	-592	building	234098wF7_CPE0002628_assembly_filtered.fasta	Klebsiella pneumoniae	234098wG7_CPE0002629_assembly_filtered.fasta	Klebsiella variicola	Different Species
CPE	EL	18	FH	4	indirect	-592	building	234098wC8_CPE0002633_assembly_filtered.fasta	Klebsiella pneumoniae	234098wD6_CPE0002618_assembly_filtered.fasta	Klebsiella variicola	Different Species
CPE	EL	18	FH	4	indirect	-592	building	234098wC8_CPE0002633_assembly_filtered.fasta	Klebsiella pneumoniae	234098wG7_CPE0002629_assembly_filtered.fasta	Klebsiella variicola	Different Species
CPE	EL	18	FH	5	indirect	-573	building	234098wF7_CPE0002628_assembly_filtered.fasta	Klebsiella pneumoniae	234098wD6_CPE0002618_assembly_filtered.fasta	Klebsiella variicola	Different Species
CPE	EL	18	FH	5	indirect	-573	building	234098wF7_CPE0002628_assembly_filtered.fasta	Klebsiella pneumoniae	234098wG7_CPE0002629_assembly_filtered.fasta	Klebsiella variicola	Different Species
CPE	EL	18	FH	5	indirect	-573	building	234098wC8_CPE0002633_assembly_filtered.fasta	Klebsiella pneumoniae	234098wD6_CPE0002618_assembly_filtered.fasta	Klebsiella variicola	Different Species
CPE	EL	18	FH	5	indirect	-573	building	234098wC8_CPE0002633_assembly_filtered.fasta	Klebsiella pneumoniae	234098wG7_CPE0002629_assembly_filtered.fasta	Klebsiella variicola	Different Species
CPE	EL	18	FH	6	indirect	-570	hospital	234098wF7_CPE0002628_assembly_filtered.fasta	Klebsiella pneumoniae	234098wD6_CPE0002618_assembly_filtered.fasta	Klebsiella variicola	Different Species
CPE	EL	18	FH	6	indirect	-570	hospital	234098wF7_CPE0002628_assembly_filtered.fasta	Klebsiella pneumoniae	234098wG7_CPE0002629_assembly_filtered.fasta	Klebsiella variicola	Different Species
CPE	EL	18	FH	6	indirect	-570	hospital	234098wC8_CPE0002633_assembly_filtered.fasta	Klebsiella pneumoniae	234098wD6_CPE0002618_assembly_filtered.fasta	Klebsiella variicola	Different Species
CPE	EL	18	FH	6	indirect	-570	hospital	234098wC8_CPE0002633_assembly_filtered.fasta	Klebsiella pneumoniae	234098wG7_CPE0002629_assembly_filtered.fasta	Klebsiella variicola	Different Species
CPE	EL	18	FH	7	indirect	-552	hospital	234098wF7_CPE0002628_assembly_filtered.fasta	Klebsiella pneumoniae	234098wD6_CPE0002618_assembly_filtered.fasta	Klebsiella variicola	Different Species
CPE	EL	18	FH	7	indirect	-552	hospital	234098wF7_CPE0002628_assembly_filtered.fasta	Klebsiella pneumoniae	234098wG7_CPE0002629_assembly_filtered.fasta	Klebsiella variicola	Different Species
CPE	EL	18	FH	7	indirect	-552	hospital	234098wC8_CPE0002633_assembly_filtered.fasta	Klebsiella pneumoniae	234098wD6_CPE0002618_assembly_filtered.fasta	Klebsiella variicola	Different Species
CPE	EL	18	FH	7	indirect	-552	hospital	234098wC8_CPE0002633_assembly_filtered.fasta	Klebsiella pneumoniae	234098wG7_CPE0002629_assembly_filtered.fasta	Klebsiella variicola	Different Species
CPE	EL	18	FH	8	indirect	-530	hospital	234098wF7_CPE0002628_assembly_filtered.fasta	Klebsiella pneumoniae	234098wD6_CPE0002618_assembly_filtered.fasta	Klebsiella variicola	Different Species
CPE	EL	18	FH	8	indirect	-530	hospital	234098wF7_CPE0002628_assembly_filtered.fasta	Klebsiella pneumoniae	234098wG7_CPE0002629_assembly_filtered.fasta	Klebsiella variicola	Different Species
CPE	EL	18	FH	8	indirect	-530	hospital	234098wC8_CPE0002633_assembly_filtered.fasta	Klebsiella pneumoniae	234098wD6_CPE0002618_assembly_filtered.fasta	Klebsiella variicola	Different Species
CPE	EL	18	FH	8	indirect	-530	hospital	234098wC8_CPE0002633_assembly_filtered.fasta	Klebsiella pneumoniae	234098wG7_CPE0002629_assembly_filtered.fasta	Klebsiella variicola	Different Species
CPE	EL	18	FH	9	indirect	-507	building	234098wF7_CPE0002628_assembly_filtered.fasta	Klebsiella pneumoniae	234098wD6_CPE0002618_assembly_filtered.fasta	Klebsiella variicola	Different Species
CPE	EL	18	FH	9	indirect	-507	building	234098wF7_CPE0002628_assembly_filtered.fasta	Klebsiella pneumoniae	234098wG7_CPE0002629_assembly_filtered.fasta	Klebsiella variicola	Different Species
CPE	EL	18	FH	9	indirect	-507	building	234098wC8_CPE0002633_assembly_filtered.fasta	Klebsiella pneumoniae	234098wD6_CPE0002618_assembly_filtered.fasta	Klebsiella variicola	Different Species
CPE	EL	18	FH	9	indirect	-507	building	234098wC8_CPE0002633_assembly_filtered.fasta	Klebsiella pneumoniae	234098wG7_CPE0002629_assembly_filtered.fasta	Klebsiella variicola	Different Species
CPE	EL	18	FH	10	indirect	-503	building	234098wF7_CPE0002628_assembly_filtered.fasta	Klebsiella pneumoniae	234098wD6_CPE0002618_assembly_filtered.fasta	Klebsiella variicola	Different Species
CPE	EL	18	FH	10	indirect	-503	building	234098wF7_CPE0002628_assembly_filtered.fasta	Klebsiella pneumoniae	234098wG7_CPE0002629_assembly_filtered.fasta	Klebsiella variicola	Different Species
CPE	EL	18	FH	10	indirect	-503	building	234098wC8_CPE0002633_assembly_filtered.fasta	Klebsiella pneumoniae	234098wD6_CPE0002618_assembly_filtered.fasta	Klebsiella variicola	Different Species
CPE	EL	18	FH	10	indirect	-503	building	234098wC8_CPE0002633_assembly_filtered.fasta	Klebsiella pneumoniae	234098wG7_CPE0002629_assembly_filtered.fasta	Klebsiella variicola	Different Species
CPE	EL	18	FH	11	indirect	-481	hospital	234098wF7_CPE0002628_assembly_filtered.fasta	Klebsiella pneumoniae	234098wD6_CPE0002618_assembly_filtered.fasta	Klebsiella variicola	Different Species
CPE	EL	18	FH	11	indirect	-481	hospital	234098wF7_CPE0002628_assembly_filtered.fasta	Klebsiella pneumoniae	234098wG7_CPE0002629_assembly_filtered.fasta	Klebsiella variicola	Different Species
CPE	EL	18	FH	11	indirect	-481	hospital	234098wC8_CPE0002633_assembly_filtered.fasta	Klebsiella pneumoniae	234098wD6_CPE0002618_assembly_filtered.fasta	Klebsiella variicola	Different Species
CPE	EL	18	FH	11	indirect	-481	hospital	234098wC8_CPE0002633_assembly_filtered.fasta	Klebsiella pneumoniae	234098wG7_CPE0002629_assembly_filtered.fasta	Klebsiella variicola	Different Species
CPE	EL	18	FH	12	indirect	-471	building	234098wF7_CPE0002628_assembly_filtered.fasta	Klebsiella pneumoniae	234098wD6_CPE0002618_assembly_filtered.fasta	Klebsiella variicola	Different Species
CPE	EL	18	FH	12	indirect	-471	building	234098wF7_CPE0002628_assembly_filtered.fasta	Klebsiella pneumoniae	234098wG7_CPE0002629_assembly_filtered.fasta	Klebsiella variicola	Different Species
CPE	EL	18	FH	12	indirect	-471	building	234098wC8_CPE0002633_assembly_filtered.fasta	Klebsiella pneumoniae	234098wD6_CPE0002618_assembly_filtered.fasta	Klebsiella variicola	Different Species
CPE	EL	18	FH	12	indirect	-471	building	234098wC8_CPE0002633_assembly_filtered.fasta	Klebsiella pneumoniae	234098wG7_CPE0002629_assembly_filtered.fasta	Klebsiella variicola	Different Species
CPE	EL	18	FH	13	indirect	-416	building	234098wF7_CPE0002628_assembly_filtered.fasta	Klebsiella pneumoniae	234098wD6_CPE0002618_assembly_filtered.fasta	Klebsiella variicola	Different Species
CPE	EL	18	FH	13	indirect	-416	building	234098wF7_CPE0002628_assembly_filtered.fasta	Klebsiella pneumoniae	234098wG7_CPE0002629_assembly_filtered.fasta	Klebsiella variicola	Different Species
CPE	EL	18	FH	13	indirect	-416	building	234098wC8_CPE0002633_assembly_filtered.fasta	Klebsiella pneumoniae	234098wD6_CPE0002618_assembly_filtered.fasta	Klebsiella variicola	Different Species
CPE	EL	18	FH	13	indirect	-416	building	234098wC8_CPE0002633_assembly_filtered.fasta	Klebsiella pneumoniae	234098wG7_CPE0002629_assembly_filtered.fasta	Klebsiella variicola	Different Species
CPE	EL	18	FH	14	indirect	-409	building	234098wF7_CPE0002628_assembly_filtered.fasta	Klebsiella pneumoniae	234098wD6_CPE0002618_assembly_filtered.fasta	Klebsiella variicola	Different Species
CPE	EL	18	FH	14	indirect	-409	building	234098wF7_CPE0002628_assembly_filtered.fasta	Klebsiella pneumoniae	234098wG7_CPE0002629_assembly_filtered.fasta	Klebsiella variicola	Different Species
CPE	EL	18	FH	14	indirect	-409	building	234098wC8_CPE0002633_assembly_filtered.fasta	Klebsiella pneumoniae	234098wD6_CPE0002618_assembly_filtered.fasta	Klebsiella variicola	Different Species
CPE	EL	18	FH	14	indirect	-409	building	234098wC8_CPE0002633_assembly_filtered.fasta	Klebsiella pneumoniae	234098wG7_CPE0002629_assembly_filtered.fasta	Klebsiella variicola	Different Species
CPE	EL	18	FH	15	indirect	-391	hospital	234098wF7_CPE0002628_assembly_filtered.fasta	Klebsiella pneumoniae	234098wD6_CPE0002618_assembly_filtered.fasta	Klebsiella variicola	Different Species
CPE	EL	18	FH	15	indirect	-391	hospital	234098wF7_CPE0002628_assembly_filtered.fasta	Klebsiella pneumoniae	234098wG7_CPE0002629_assembly_filtered.fasta	Klebsiella variicola	Different Species
CPE	EL	18	FH	15	indirect	-391	hospital	234098wC8_CPE0002633_assembly_filtered.fasta	Klebsiella pneumoniae	234098wD6_CPE0002618_assembly_filtered.fasta	Klebsiella variicola	Different Species
CPE	EL	18	FH	15	indirect	-391	hospital	234098wC8_CPE0002633_assembly_filtered.fasta	Klebsiella pneumoniae	234098wG7_CPE0002629_assembly_filtered.fasta	Klebsiella variicola	Different Species
CPE	EL	18	FH	16	indirect	-385	building	234098wF7_CPE0002628_assembly_filtered.fasta	Klebsiella pneumoniae	234098wD6_CPE0002618_assembly_filtered.fasta	Klebsiella variicola	Different Species
CPE	EL	18	FH	16	indirect	-385	building	234098wF7_CPE0002628_assembly_filtered.fasta	Klebsiella pneumoniae	234098wG7_CPE0002629_assembly_filtered.fasta	Klebsiella variicola	Different Species
CPE	EL	18	FH	16	indirect	-385	building	234098wC8_CPE0002633_assembly_filtered.fasta	Klebsiella pneumoniae	234098wD6_CPE0002618_assembly_filtered.fasta	Klebsiella variicola	Different Species
CPE	EL	18	FH	16	indirect	-385	building	234098wC8_CPE0002633_assembly_filtered.fasta	Klebsiella pneumoniae	234098wG7_CPE0002629_assembly_filtered.fasta	Klebsiella variicola	Different Species
CPE	EL	18	FH	19	indirect	-232	building	234098wF7_CPE0002628_assembly_filtered.fasta	Klebsiella pneumoniae	234098wD6_CPE0002618_assembly_filtered.fasta	Klebsiella variicola	Different Species
CPE	EL	18	FH	19	indirect	-232	building	234098wF7_CPE0002628_assembly_filtered.fasta	Klebsiella pneumoniae	234098wG7_CPE0002629_assembly_filtered.fasta	Klebsiella variicola	Different Species
CPE	EL	18	FH	19	indirect	-232	building	234098wC8_CPE0002633_assembly_filtered.fasta	Klebsiella pneumoniae	234098wD6_CPE0002618_assembly_filtered.fasta	Klebsiella variicola	Different Species
CPE	EL	18	FH	19	indirect	-232	building	234098wC8_CPE0002633_assembly_filtered.fasta	Klebsiella pneumoniae	234098wG7_CPE0002629_assembly_filtered.fasta	Klebsiella variicola	Different Species
CPE	EL	18	FH	20	indirect	-228	building	234098wF7_CPE0002628_assembly_filtered.fasta	Klebsiella pneumoniae	234098wD6_CPE0002618_assembly_filtered.fasta	Klebsiella variicola	Different Species
CPE	EL	18	FH	20	indirect	-228	building	234098wF7_CPE0002628_assembly_filtered.fasta	Klebsiella pneumoniae	234098wG7_CPE0002629_assembly_filtered.fasta	Klebsiella variicola	Different Species
CPE	EL	18	FH	20	indirect	-228	building	234098wC8_CPE0002633_assembly_filtered.fasta	Klebsiella pneumoniae	234098wD6_CPE0002618_assembly_filtered.fasta	Klebsiella variicola	Different Species
CPE	EL	18	FH	20	indirect	-228	building	234098wC8_CPE0002633_assembly_filtered.fasta	Klebsiella pneumoniae	234098wG7_CPE0002629_assembly_filtered.fasta	Klebsiella variicola	Different Species
CPE	EL	18	FH	21	indirect	-218	building	234098wF7_CPE0002628_assembly_filtered.fasta	Klebsiella pneumoniae	234098wD6_CPE0002618_assembly_filtered.fasta	Klebsiella variicola	Different Species
CPE	EL	18	FH	21	indirect	-218	building	234098wF7_CPE0002628_assembly_filtered.fasta	Klebsiella pneumoniae	234098wG7_CPE0002629_assembly_filtered.fasta	Klebsiella variicola	Different Species
CPE	EL	18	FH	21	indirect	-218	building	234098wC8_CPE0002633_assembly_filtered.fasta	Klebsiella pneumoniae	234098wD6_CPE0002618_assembly_filtered.fasta	Klebsiella variicola	Different Species
CPE	EL	18	FH	21	indirect	-218	building	234098wC8_CPE0002633_assembly_filtered.fasta	Klebsiella pneumoniae	234098wG7_CPE0002629_assembly_filtered.fasta	Klebsiella variicola	Different Species
CPE	EL	18	FH	22	indirect	-192	hospital	234098wF7_CPE0002628_assembly_filtered.fasta	Klebsiella pneumoniae	234098wD6_CPE0002618_assembly_filtered.fasta	Klebsiella variicola	Different Species
CPE	EL	18	FH	22	indirect	-192	hospital	234098wF7_CPE0002628_assembly_filtered.fasta	Klebsiella pneumoniae	234098wG7_CPE0002629_assembly_filtered.fasta	Klebsiella variicola	Different Species
CPE	EL	18	FH	22	indirect	-192	hospital	234098wC8_CPE0002633_assembly_filtered.fasta	Klebsiella pneumoniae	234098wD6_CPE0002618_assembly_filtered.fasta	Klebsiella variicola	Different Species
CPE	EL	18	FH	22	indirect	-192	hospital	234098wC8_CPE0002633_assembly_filtered.fasta	Klebsiella pneumoniae	234098wG7_CPE0002629_assembly_filtered.fasta	Klebsiella variicola	Different Species
CPE	EL	18	FH	23	indirect	-179	building	234098wF7_CPE0002628_assembly_filtered.fasta	Klebsiella pneumoniae	234098wD6_CPE0002618_assembly_filtered.fasta	Klebsiella variicola	Different Species
CPE	EL	18	FH	23	indirect	-179	building	234098wF7_CPE0002628_assembly_filtered.fasta	Klebsiella pneumoniae	234098wG7_CPE0002629_assembly_filtered.fasta	Klebsiella variicola	Different Species
CPE	EL	18	FH	23	indirect	-179	building	234098wC8_CPE0002633_assembly_filtered.fasta	Klebsiella pneumoniae	234098wD6_CPE0002618_assembly_filtered.fasta	Klebsiella variicola	Different Species
CPE	EL	18	FH	23	indirect	-179	building	234098wC8_CPE0002633_assembly_filtered.fasta	Klebsiella pneumoniae	234098wG7_CPE0002629_assembly_filtered.fasta	Klebsiella variicola	Different Species
CPE	EL	18	FH	24	indirect	-165	building	234098wF7_CPE0002628_assembly_filtered.fasta	Klebsiella pneumoniae	234098wD6_CPE0002618_assembly_filtered.fasta	Klebsiella variicola	Different Species
CPE	EL	18	FH	24	indirect	-165	building	234098wF7_CPE0002628_assembly_filtered.fasta	Klebsiella pneumoniae	234098wG7_CPE0002629_assembly_filtered.fasta	Klebsiella variicola	Different Species
CPE	EL	18	FH	24	indirect	-165	building	234098wC8_CPE0002633_assembly_filtered.fasta	Klebsiella pneumoniae	234098wD6_CPE0002618_assembly_filtered.fasta	Klebsiella variicola	Different Species
CPE	EL	18	FH	24	indirect	-165	building	234098wC8_CPE0002633_assembly_filtered.fasta	Klebsiella pneumoniae	234098wG7_CPE0002629_assembly_filtered.fasta	Klebsiella variicola	Different Species
CPE	EL	18	FH	25	indirect	-154	building	234098wF7_CPE0002628_assembly_filtered.fasta	Klebsiella pneumoniae	234098wD6_CPE0002618_assembly_filtered.fasta	Klebsiella variicola	Different Species
CPE	EL	18	FH	25	indirect	-154	building	234098wF7_CPE0002628_assembly_filtered.fasta	Klebsiella pneumoniae	234098wG7_CPE0002629_assembly_filtered.fasta	Klebsiella variicola	Different Species
CPE	EL	18	FH	25	indirect	-154	building	234098wC8_CPE0002633_assembly_filtered.fasta	Klebsiella pneumoniae	234098wD6_CPE0002618_assembly_filtered.fasta	Klebsiella variicola	Different Species
CPE	EL	18	FH	25	indirect	-154	building	234098wC8_CPE0002633_assembly_filtered.fasta	Klebsiella pneumoniae	234098wG7_CPE0002629_assembly_filtered.fasta	Klebsiella variicola	Different Species
CPE	EL	18	FH	26	indirect	-116	hospital	234098wF7_CPE0002628_assembly_filtered.fasta	Klebsiella pneumoniae	234098wD6_CPE0002618_assembly_filtered.fasta	Klebsiella variicola	Different Species
CPE	EL	18	FH	26	indirect	-116	hospital	234098wF7_CPE0002628_assembly_filtered.fasta	Klebsiella pneumoniae	234098wG7_CPE0002629_assembly_filtered.fasta	Klebsiella variicola	Different Species
CPE	EL	18	FH	26	indirect	-116	hospital	234098wC8_CPE0002633_assembly_filtered.fasta	Klebsiella pneumoniae	234098wD6_CPE0002618_assembly_filtered.fasta	Klebsiella variicola	Different Species
CPE	EL	18	FH	26	indirect	-116	hospital	234098wC8_CPE0002633_assembly_filtered.fasta	Klebsiella pneumoniae	234098wG7_CPE0002629_assembly_filtered.fasta	Klebsiella variicola	Different Species
CPE	EL	18	FH	27	indirect	-22	hospital	234098wF7_CPE0002628_assembly_filtered.fasta	Klebsiella pneumoniae	234098wD6_CPE0002618_assembly_filtered.fasta	Klebsiella variicola	Different Species
CPE	EL	18	FH	27	indirect	-22	hospital	234098wF7_CPE0002628_assembly_filtered.fasta	Klebsiella pneumoniae	234098wG7_CPE0002629_assembly_filtered.fasta	Klebsiella variicola	Different Species
CPE	EL	18	FH	27	indirect	-22	hospital	234098wC8_CPE0002633_assembly_filtered.fasta	Klebsiella pneumoniae	234098wD6_CPE0002618_assembly_filtered.fasta	Klebsiella variicola	Different Species
CPE	EL	18	FH	27	indirect	-22	hospital	234098wC8_CPE0002633_assembly_filtered.fasta	Klebsiella pneumoniae	234098wG7_CPE0002629_assembly_filtered.fasta	Klebsiella variicola	Different Species
CPE	EL	18	FH	28	indirect	-142	building	234098wF7_CPE0002628_assembly_filtered.fasta	Klebsiella pneumoniae	234098wD6_CPE0002618_assembly_filtered.fasta	Klebsiella variicola	Different Species
CPE	EL	18	FH	28	indirect	-142	building	234098wF7_CPE0002628_assembly_filtered.fasta	Klebsiella pneumoniae	234098wG7_CPE0002629_assembly_filtered.fasta	Klebsiella variicola	Different Species
CPE	EL	18	FH	28	indirect	-142	building	234098wC8_CPE0002633_assembly_filtered.fasta	Klebsiella pneumoniae	234098wD6_CPE0002618_assembly_filtered.fasta	Klebsiella variicola	Different Species
CPE	EL	18	FH	28	indirect	-142	building	234098wC8_CPE0002633_assembly_filtered.fasta	Klebsiella pneumoniae	234098wG7_CPE0002629_assembly_filtered.fasta	Klebsiella variicola	Different Species
CPE	EL	18	FJ	1	indirect	-165	hospital	234098wF7_CPE0002628_assembly_filtered.fasta	Klebsiella pneumoniae	234099wG2_CPE0002685_assembly_filtered.fasta	Klebsiella pneumoniae	Same Species	22245	0.99987	0.767359
CPE	EL	18	FJ	1	indirect	-165	hospital	234098wC8_CPE0002633_assembly_filtered.fasta	Klebsiella pneumoniae	234099wG2_CPE0002685_assembly_filtered.fasta	Klebsiella pneumoniae	Same Species	22246	0.999867	0.733892
CPE	EL	18	FJ	2	indirect	-158	hospital	234098wF7_CPE0002628_assembly_filtered.fasta	Klebsiella pneumoniae	234099wG2_CPE0002685_assembly_filtered.fasta	Klebsiella pneumoniae	Same Species	22245	0.99987	0.767359
CPE	EL	18	FJ	2	indirect	-158	hospital	234098wC8_CPE0002633_assembly_filtered.fasta	Klebsiella pneumoniae	234099wG2_CPE0002685_assembly_filtered.fasta	Klebsiella pneumoniae	Same Species	22246	0.999867	0.733892
CPE	EL	18	FJ	3	indirect	-151	hospital	234098wF7_CPE0002628_assembly_filtered.fasta	Klebsiella pneumoniae	234099wG2_CPE0002685_assembly_filtered.fasta	Klebsiella pneumoniae	Same Species	22245	0.99987	0.767359
CPE	EL	18	FJ	3	indirect	-151	hospital	234098wC8_CPE0002633_assembly_filtered.fasta	Klebsiella pneumoniae	234099wG2_CPE0002685_assembly_filtered.fasta	Klebsiella pneumoniae	Same Species	22246	0.999867	0.733892
CPE	EL	18	FJ	4	indirect	-149	building	234098wF7_CPE0002628_assembly_filtered.fasta	Klebsiella pneumoniae	234099wG2_CPE0002685_assembly_filtered.fasta	Klebsiella pneumoniae	Same Species	22245	0.99987	0.767359
CPE	EL	18	FJ	4	indirect	-149	building	234098wC8_CPE0002633_assembly_filtered.fasta	Klebsiella pneumoniae	234099wG2_CPE0002685_assembly_filtered.fasta	Klebsiella pneumoniae	Same Species	22246	0.999867	0.733892
CPE	EL	18	FJ	5	indirect	-136	hospital	234098wF7_CPE0002628_assembly_filtered.fasta	Klebsiella pneumoniae	234099wG2_CPE0002685_assembly_filtered.fasta	Klebsiella pneumoniae	Same Species	22245	0.99987	0.767359
CPE	EL	18	FJ	5	indirect	-136	hospital	234098wC8_CPE0002633_assembly_filtered.fasta	Klebsiella pneumoniae	234099wG2_CPE0002685_assembly_filtered.fasta	Klebsiella pneumoniae	Same Species	22246	0.999867	0.733892
CPE	EL	18	FJ	6	indirect	-117	building	234098wF7_CPE0002628_assembly_filtered.fasta	Klebsiella pneumoniae	234099wG2_CPE0002685_assembly_filtered.fasta	Klebsiella pneumoniae	Same Species	22245	0.99987	0.767359
CPE	EL	18	FJ	6	indirect	-117	building	234098wC8_CPE0002633_assembly_filtered.fasta	Klebsiella pneumoniae	234099wG2_CPE0002685_assembly_filtered.fasta	Klebsiella pneumoniae	Same Species	22246	0.999867	0.733892
CPE	EL	18	FK	1	indirect	-212	building	234098wF7_CPE0002628_assembly_filtered.fasta	Klebsiella pneumoniae	234098wG5_CPE0002613_assembly_filtered.fasta	Escherichia coli	Different Species
CPE	EL	18	FK	1	indirect	-212	building	234098wC8_CPE0002633_assembly_filtered.fasta	Klebsiella pneumoniae	234098wG5_CPE0002613_assembly_filtered.fasta	Escherichia coli	Different Species
CPE	EL	18	FK	2	indirect	-129	hospital	234098wF7_CPE0002628_assembly_filtered.fasta	Klebsiella pneumoniae	234098wG5_CPE0002613_assembly_filtered.fasta	Escherichia coli	Different Species
CPE	EL	18	FK	2	indirect	-129	hospital	234098wC8_CPE0002633_assembly_filtered.fasta	Klebsiella pneumoniae	234098wG5_CPE0002613_assembly_filtered.fasta	Escherichia coli	Different Species
CPE	EL	18	FK	3	indirect	-55	hospital	234098wF7_CPE0002628_assembly_filtered.fasta	Klebsiella pneumoniae	234098wG5_CPE0002613_assembly_filtered.fasta	Escherichia coli	Different Species
CPE	EL	18	FK	3	indirect	-55	hospital	234098wC8_CPE0002633_assembly_filtered.fasta	Klebsiella pneumoniae	234098wG5_CPE0002613_assembly_filtered.fasta	Escherichia coli	Different Species
CPE	EL	18	FK	4	indirect	-53	hospital	234098wF7_CPE0002628_assembly_filtered.fasta	Klebsiella pneumoniae	234098wG5_CPE0002613_assembly_filtered.fasta	Escherichia coli	Different Species
CPE	EL	18	FK	4	indirect	-53	hospital	234098wC8_CPE0002633_assembly_filtered.fasta	Klebsiella pneumoniae	234098wG5_CPE0002613_assembly_filtered.fasta	Escherichia coli	Different Species
CPE	EL	18	FK	5	indirect	-46	hospital	234098wF7_CPE0002628_assembly_filtered.fasta	Klebsiella pneumoniae	234098wG5_CPE0002613_assembly_filtered.fasta	Escherichia coli	Different Species
CPE	EL	18	FK	5	indirect	-46	hospital	234098wC8_CPE0002633_assembly_filtered.fasta	Klebsiella pneumoniae	234098wG5_CPE0002613_assembly_filtered.fasta	Escherichia coli	Different Species
CPE	EL	18	FK	6	direct	16	hospital	234098wF7_CPE0002628_assembly_filtered.fasta	Klebsiella pneumoniae	234098wG5_CPE0002613_assembly_filtered.fasta	Escherichia coli	Different Species
CPE	EL	18	FK	6	direct	16	hospital	234098wC8_CPE0002633_assembly_filtered.fasta	Klebsiella pneumoniae	234098wG5_CPE0002613_assembly_filtered.fasta	Escherichia coli	Different Species
CPE	EL	18	FK	7	indirect	-43	hospital	234098wF7_CPE0002628_assembly_filtered.fasta	Klebsiella pneumoniae	234098wG5_CPE0002613_assembly_filtered.fasta	Escherichia coli	Different Species
CPE	EL	18	FK	7	indirect	-43	hospital	234098wC8_CPE0002633_assembly_filtered.fasta	Klebsiella pneumoniae	234098wG5_CPE0002613_assembly_filtered.fasta	Escherichia coli	Different Species
CPE	EL	18	FK	8	indirect	-132	hospital	234098wF7_CPE0002628_assembly_filtered.fasta	Klebsiella pneumoniae	234098wG5_CPE0002613_assembly_filtered.fasta	Escherichia coli	Different Species
CPE	EL	18	FK	8	indirect	-132	hospital	234098wC8_CPE0002633_assembly_filtered.fasta	Klebsiella pneumoniae	234098wG5_CPE0002613_assembly_filtered.fasta	Escherichia coli	Different Species
CPE	EL	19	EM	3	indirect	-154	building	234098wF7_CPE0002628_assembly_filtered.fasta	Klebsiella pneumoniae	234098wC5_CPE0002606_assembly_filtered.fasta	Klebsiella pneumoniae	Same Species	21310	0.999873	0.681138
CPE	EL	19	EM	3	indirect	-154	building	234098wC8_CPE0002633_assembly_filtered.fasta	Klebsiella pneumoniae	234098wC5_CPE0002606_assembly_filtered.fasta	Klebsiella pneumoniae	Same Species	21322	0.99986	0.713813
CPE	EL	19	EM	4	indirect	-149	hospital	234098wF7_CPE0002628_assembly_filtered.fasta	Klebsiella pneumoniae	234098wC5_CPE0002606_assembly_filtered.fasta	Klebsiella pneumoniae	Same Species	21310	0.999873	0.681138
CPE	EL	19	EM	4	indirect	-149	hospital	234098wC8_CPE0002633_assembly_filtered.fasta	Klebsiella pneumoniae	234098wC5_CPE0002606_assembly_filtered.fasta	Klebsiella pneumoniae	Same Species	21322	0.99986	0.713813
CPE	EL	19	EM	5	indirect	-141	building	234098wF7_CPE0002628_assembly_filtered.fasta	Klebsiella pneumoniae	234098wC5_CPE0002606_assembly_filtered.fasta	Klebsiella pneumoniae	Same Species	21310	0.999873	0.681138
CPE	EL	19	EM	5	indirect	-141	building	234098wC8_CPE0002633_assembly_filtered.fasta	Klebsiella pneumoniae	234098wC5_CPE0002606_assembly_filtered.fasta	Klebsiella pneumoniae	Same Species	21322	0.99986	0.713813
CPE	EL	19	EN	1	indirect	-972	hospital	234098wF7_CPE0002628_assembly_filtered.fasta	Klebsiella pneumoniae	234099wB4_CPE0002700_assembly_filtered.fasta	Klebsiella pneumoniae	Same Species	22695	0.999915	0.827306
CPE	EL	19	EN	1	indirect	-972	hospital	234098wC8_CPE0002633_assembly_filtered.fasta	Klebsiella pneumoniae	234099wB4_CPE0002700_assembly_filtered.fasta	Klebsiella pneumoniae	Same Species	22697	0.999967	0.852758
CPE	EL	19	EN	2	indirect	-971	hospital	234098wF7_CPE0002628_assembly_filtered.fasta	Klebsiella pneumoniae	234099wB4_CPE0002700_assembly_filtered.fasta	Klebsiella pneumoniae	Same Species	22695	0.999915	0.827306
CPE	EL	19	EN	2	indirect	-971	hospital	234098wC8_CPE0002633_assembly_filtered.fasta	Klebsiella pneumoniae	234099wB4_CPE0002700_assembly_filtered.fasta	Klebsiella pneumoniae	Same Species	22697	0.999967	0.852758
CPE	EL	19	EN	3	indirect	-970	hospital	234098wF7_CPE0002628_assembly_filtered.fasta	Klebsiella pneumoniae	234099wB4_CPE0002700_assembly_filtered.fasta	Klebsiella pneumoniae	Same Species	22695	0.999915	0.827306
CPE	EL	19	EN	3	indirect	-970	hospital	234098wC8_CPE0002633_assembly_filtered.fasta	Klebsiella pneumoniae	234099wB4_CPE0002700_assembly_filtered.fasta	Klebsiella pneumoniae	Same Species	22697	0.999967	0.852758
CPE	EL	19	EN	12	indirect	-567	hospital	234098wF7_CPE0002628_assembly_filtered.fasta	Klebsiella pneumoniae	234099wB4_CPE0002700_assembly_filtered.fasta	Klebsiella pneumoniae	Same Species	22695	0.999915	0.827306
CPE	EL	19	EN	12	indirect	-567	hospital	234098wC8_CPE0002633_assembly_filtered.fasta	Klebsiella pneumoniae	234099wB4_CPE0002700_assembly_filtered.fasta	Klebsiella pneumoniae	Same Species	22697	0.999967	0.852758
CPE	EL	19	EN	13	indirect	-545	hospital	234098wF7_CPE0002628_assembly_filtered.fasta	Klebsiella pneumoniae	234099wB4_CPE0002700_assembly_filtered.fasta	Klebsiella pneumoniae	Same Species	22695	0.999915	0.827306
CPE	EL	19	EN	13	indirect	-545	hospital	234098wC8_CPE0002633_assembly_filtered.fasta	Klebsiella pneumoniae	234099wB4_CPE0002700_assembly_filtered.fasta	Klebsiella pneumoniae	Same Species	22697	0.999967	0.852758
CPE	EL	19	EN	14	indirect	-523	hospital	234098wF7_CPE0002628_assembly_filtered.fasta	Klebsiella pneumoniae	234099wB4_CPE0002700_assembly_filtered.fasta	Klebsiella pneumoniae	Same Species	22695	0.999915	0.827306
CPE	EL	19	EN	14	indirect	-523	hospital	234098wC8_CPE0002633_assembly_filtered.fasta	Klebsiella pneumoniae	234099wB4_CPE0002700_assembly_filtered.fasta	Klebsiella pneumoniae	Same Species	22697	0.999967	0.852758
CPE	EL	19	EN	15	indirect	-512	hospital	234098wF7_CPE0002628_assembly_filtered.fasta	Klebsiella pneumoniae	234099wB4_CPE0002700_assembly_filtered.fasta	Klebsiella pneumoniae	Same Species	22695	0.999915	0.827306
CPE	EL	19	EN	15	indirect	-512	hospital	234098wC8_CPE0002633_assembly_filtered.fasta	Klebsiella pneumoniae	234099wB4_CPE0002700_assembly_filtered.fasta	Klebsiella pneumoniae	Same Species	22697	0.999967	0.852758
CPE	EL	19	EN	18	indirect	-460	hospital	234098wF7_CPE0002628_assembly_filtered.fasta	Klebsiella pneumoniae	234099wB4_CPE0002700_assembly_filtered.fasta	Klebsiella pneumoniae	Same Species	22695	0.999915	0.827306
CPE	EL	19	EN	18	indirect	-460	hospital	234098wC8_CPE0002633_assembly_filtered.fasta	Klebsiella pneumoniae	234099wB4_CPE0002700_assembly_filtered.fasta	Klebsiella pneumoniae	Same Species	22697	0.999967	0.852758
CPE	EL	19	EN	30	indirect	-238	hospital	234098wF7_CPE0002628_assembly_filtered.fasta	Klebsiella pneumoniae	234099wB4_CPE0002700_assembly_filtered.fasta	Klebsiella pneumoniae	Same Species	22695	0.999915	0.827306
CPE	EL	19	EN	30	indirect	-238	hospital	234098wC8_CPE0002633_assembly_filtered.fasta	Klebsiella pneumoniae	234099wB4_CPE0002700_assembly_filtered.fasta	Klebsiella pneumoniae	Same Species	22697	0.999967	0.852758
CPE	EL	19	EO	4	indirect	-180	building	234098wF7_CPE0002628_assembly_filtered.fasta	Klebsiella pneumoniae	234098wD5_CPE0002607_assembly_filtered.fasta	Klebsiella pneumoniae	Same Species	21310	0.999941	0.702229
CPE	EL	19	EO	4	indirect	-180	building	234098wF7_CPE0002628_assembly_filtered.fasta	Klebsiella pneumoniae	234098wA6_CPE0002615_assembly_filtered.fasta	Klebsiella pneumoniae	Same Species	21311	0.999944	0.703651
CPE	EL	19	EO	4	indirect	-180	building	234098wC8_CPE0002633_assembly_filtered.fasta	Klebsiella pneumoniae	234098wD5_CPE0002607_assembly_filtered.fasta	Klebsiella pneumoniae	Same Species	21322	0.999913	0.670249	Klebsiella_pneumoniae_234098wC8_CPE0002633_assembly_plasmid_AA277	Klebsiella_pneumoniae_234098wD5_CPE0002607_assembly_plasmid_AA810	1
CPE	EL	19	EO	4	indirect	-180	building	234098wC8_CPE0002633_assembly_filtered.fasta	Klebsiella pneumoniae	234098wD5_CPE0002607_assembly_filtered.fasta	Klebsiella pneumoniae	Same Species	21322	0.999913	0.670249	Klebsiella_pneumoniae_234098wC8_CPE0002633_assembly_plasmid_AA277	Klebsiella_pneumoniae_234098wD5_CPE0002607_assembly_plasmid_AA274	3
CPE	EL	19	EO	4	indirect	-180	building	234098wC8_CPE0002633_assembly_filtered.fasta	Klebsiella pneumoniae	234098wA6_CPE0002615_assembly_filtered.fasta	Klebsiella pneumoniae	Same Species	21323	0.999915	0.671715
CPE	EL	19	EO	5	indirect	-173	hospital	234098wF7_CPE0002628_assembly_filtered.fasta	Klebsiella pneumoniae	234098wD5_CPE0002607_assembly_filtered.fasta	Klebsiella pneumoniae	Same Species	21310	0.999941	0.702229
CPE	EL	19	EO	5	indirect	-173	hospital	234098wF7_CPE0002628_assembly_filtered.fasta	Klebsiella pneumoniae	234098wA6_CPE0002615_assembly_filtered.fasta	Klebsiella pneumoniae	Same Species	21311	0.999944	0.703651
CPE	EL	19	EO	5	indirect	-173	hospital	234098wC8_CPE0002633_assembly_filtered.fasta	Klebsiella pneumoniae	234098wD5_CPE0002607_assembly_filtered.fasta	Klebsiella pneumoniae	Same Species	21322	0.999913	0.670249	Klebsiella_pneumoniae_234098wC8_CPE0002633_assembly_plasmid_AA277	Klebsiella_pneumoniae_234098wD5_CPE0002607_assembly_plasmid_AA810	1
CPE	EL	19	EO	5	indirect	-173	hospital	234098wC8_CPE0002633_assembly_filtered.fasta	Klebsiella pneumoniae	234098wD5_CPE0002607_assembly_filtered.fasta	Klebsiella pneumoniae	Same Species	21322	0.999913	0.670249	Klebsiella_pneumoniae_234098wC8_CPE0002633_assembly_plasmid_AA277	Klebsiella_pneumoniae_234098wD5_CPE0002607_assembly_plasmid_AA274	3
CPE	EL	19	EO	5	indirect	-173	hospital	234098wC8_CPE0002633_assembly_filtered.fasta	Klebsiella pneumoniae	234098wA6_CPE0002615_assembly_filtered.fasta	Klebsiella pneumoniae	Same Species	21323	0.999915	0.671715
CPE	EL	19	EQ	1	indirect	-193	building	234098wF7_CPE0002628_assembly_filtered.fasta	Klebsiella pneumoniae	234098wE3_CPE0002589_assembly_filtered.fasta	Klebsiella pneumoniae	Same Species	368928	0.999537	0.83713
CPE	EL	19	EQ	1	indirect	-193	building	234098wF7_CPE0002628_assembly_filtered.fasta	Klebsiella pneumoniae	234098wF3_CPE0002590_assembly_filtered.fasta	Citrobacter freundii	Different Species
CPE	EL	19	EQ	1	indirect	-193	building	234098wF7_CPE0002628_assembly_filtered.fasta	Klebsiella pneumoniae	234098wD10_CPE0002651_assembly_filtered.fasta	Klebsiella pneumoniae	Same Species	23638	0.999942	0.753714
CPE	EL	19	EQ	1	indirect	-193	building	234098wC8_CPE0002633_assembly_filtered.fasta	Klebsiella pneumoniae	234098wE3_CPE0002589_assembly_filtered.fasta	Klebsiella pneumoniae	Same Species	369123	0.999546	0.821801	Klebsiella_pneumoniae_234098wC8_CPE0002633_assembly_plasmid_AA277	Klebsiella_pneumoniae_234098wE3_CPE0002589_assembly_plasmid_AA035	2
CPE	EL	19	EQ	1	indirect	-193	building	234098wC8_CPE0002633_assembly_filtered.fasta	Klebsiella pneumoniae	234098wE3_CPE0002589_assembly_filtered.fasta	Klebsiella pneumoniae	Same Species	369123	0.999546	0.821801	Klebsiella_pneumoniae_234098wC8_CPE0002633_assembly_plasmid_AB183	Klebsiella_pneumoniae_234098wE3_CPE0002589_assembly_plasmid_AB961	4
CPE	EL	19	EQ	1	indirect	-193	building	234098wC8_CPE0002633_assembly_filtered.fasta	Klebsiella pneumoniae	234098wF3_CPE0002590_assembly_filtered.fasta	Citrobacter freundii	Different Species
CPE	EL	19	EQ	1	indirect	-193	building	234098wC8_CPE0002633_assembly_filtered.fasta	Klebsiella pneumoniae	234098wD10_CPE0002651_assembly_filtered.fasta	Klebsiella pneumoniae	Same Species	23644	0.99991	0.729784	Klebsiella_pneumoniae_234098wC8_CPE0002633_assembly_plasmid_AA002	Klebsiella_pneumoniae_234098wD10_CPE0002651_assembly_plasmid_AA002	0
CPE	EL	19	EQ	2	indirect	-179	building	234098wF7_CPE0002628_assembly_filtered.fasta	Klebsiella pneumoniae	234098wE3_CPE0002589_assembly_filtered.fasta	Klebsiella pneumoniae	Same Species	368928	0.999537	0.83713
CPE	EL	19	EQ	2	indirect	-179	building	234098wF7_CPE0002628_assembly_filtered.fasta	Klebsiella pneumoniae	234098wF3_CPE0002590_assembly_filtered.fasta	Citrobacter freundii	Different Species
CPE	EL	19	EQ	2	indirect	-179	building	234098wF7_CPE0002628_assembly_filtered.fasta	Klebsiella pneumoniae	234098wD10_CPE0002651_assembly_filtered.fasta	Klebsiella pneumoniae	Same Species	23638	0.999942	0.753714
CPE	EL	19	EQ	2	indirect	-179	building	234098wC8_CPE0002633_assembly_filtered.fasta	Klebsiella pneumoniae	234098wE3_CPE0002589_assembly_filtered.fasta	Klebsiella pneumoniae	Same Species	369123	0.999546	0.821801	Klebsiella_pneumoniae_234098wC8_CPE0002633_assembly_plasmid_AA277	Klebsiella_pneumoniae_234098wE3_CPE0002589_assembly_plasmid_AA035	2
CPE	EL	19	EQ	2	indirect	-179	building	234098wC8_CPE0002633_assembly_filtered.fasta	Klebsiella pneumoniae	234098wE3_CPE0002589_assembly_filtered.fasta	Klebsiella pneumoniae	Same Species	369123	0.999546	0.821801	Klebsiella_pneumoniae_234098wC8_CPE0002633_assembly_plasmid_AB183	Klebsiella_pneumoniae_234098wE3_CPE0002589_assembly_plasmid_AB961	4
CPE	EL	19	EQ	2	indirect	-179	building	234098wC8_CPE0002633_assembly_filtered.fasta	Klebsiella pneumoniae	234098wF3_CPE0002590_assembly_filtered.fasta	Citrobacter freundii	Different Species
CPE	EL	19	EQ	2	indirect	-179	building	234098wC8_CPE0002633_assembly_filtered.fasta	Klebsiella pneumoniae	234098wD10_CPE0002651_assembly_filtered.fasta	Klebsiella pneumoniae	Same Species	23644	0.99991	0.729784	Klebsiella_pneumoniae_234098wC8_CPE0002633_assembly_plasmid_AA002	Klebsiella_pneumoniae_234098wD10_CPE0002651_assembly_plasmid_AA002	0
CPE	EL	19	EQ	3	indirect	-169	building	234098wF7_CPE0002628_assembly_filtered.fasta	Klebsiella pneumoniae	234098wE3_CPE0002589_assembly_filtered.fasta	Klebsiella pneumoniae	Same Species	368928	0.999537	0.83713
CPE	EL	19	EQ	3	indirect	-169	building	234098wF7_CPE0002628_assembly_filtered.fasta	Klebsiella pneumoniae	234098wF3_CPE0002590_assembly_filtered.fasta	Citrobacter freundii	Different Species
CPE	EL	19	EQ	3	indirect	-169	building	234098wF7_CPE0002628_assembly_filtered.fasta	Klebsiella pneumoniae	234098wD10_CPE0002651_assembly_filtered.fasta	Klebsiella pneumoniae	Same Species	23638	0.999942	0.753714
CPE	EL	19	EQ	3	indirect	-169	building	234098wC8_CPE0002633_assembly_filtered.fasta	Klebsiella pneumoniae	234098wE3_CPE0002589_assembly_filtered.fasta	Klebsiella pneumoniae	Same Species	369123	0.999546	0.821801	Klebsiella_pneumoniae_234098wC8_CPE0002633_assembly_plasmid_AA277	Klebsiella_pneumoniae_234098wE3_CPE0002589_assembly_plasmid_AA035	2
CPE	EL	19	EQ	3	indirect	-169	building	234098wC8_CPE0002633_assembly_filtered.fasta	Klebsiella pneumoniae	234098wE3_CPE0002589_assembly_filtered.fasta	Klebsiella pneumoniae	Same Species	369123	0.999546	0.821801	Klebsiella_pneumoniae_234098wC8_CPE0002633_assembly_plasmid_AB183	Klebsiella_pneumoniae_234098wE3_CPE0002589_assembly_plasmid_AB961	4
CPE	EL	19	EQ	3	indirect	-169	building	234098wC8_CPE0002633_assembly_filtered.fasta	Klebsiella pneumoniae	234098wF3_CPE0002590_assembly_filtered.fasta	Citrobacter freundii	Different Species
CPE	EL	19	EQ	3	indirect	-169	building	234098wC8_CPE0002633_assembly_filtered.fasta	Klebsiella pneumoniae	234098wD10_CPE0002651_assembly_filtered.fasta	Klebsiella pneumoniae	Same Species	23644	0.99991	0.729784	Klebsiella_pneumoniae_234098wC8_CPE0002633_assembly_plasmid_AA002	Klebsiella_pneumoniae_234098wD10_CPE0002651_assembly_plasmid_AA002	0
CPE	EL	19	EU	1	indirect	-187	building	234098wF7_CPE0002628_assembly_filtered.fasta	Klebsiella pneumoniae	234098wH10_CPE0002655_assembly_filtered.fasta	Escherichia coli	Different Species
CPE	EL	19	EU	1	indirect	-187	building	234098wC8_CPE0002633_assembly_filtered.fasta	Klebsiella pneumoniae	234098wH10_CPE0002655_assembly_filtered.fasta	Escherichia coli	Different Species
CPE	EL	19	EU	2	indirect	-175	hospital	234098wF7_CPE0002628_assembly_filtered.fasta	Klebsiella pneumoniae	234098wH10_CPE0002655_assembly_filtered.fasta	Escherichia coli	Different Species
CPE	EL	19	EU	2	indirect	-175	hospital	234098wC8_CPE0002633_assembly_filtered.fasta	Klebsiella pneumoniae	234098wH10_CPE0002655_assembly_filtered.fasta	Escherichia coli	Different Species
CPE	EL	19	EU	3	indirect	-161	building	234098wF7_CPE0002628_assembly_filtered.fasta	Klebsiella pneumoniae	234098wH10_CPE0002655_assembly_filtered.fasta	Escherichia coli	Different Species
CPE	EL	19	EU	3	indirect	-161	building	234098wC8_CPE0002633_assembly_filtered.fasta	Klebsiella pneumoniae	234098wH10_CPE0002655_assembly_filtered.fasta	Escherichia coli	Different Species
CPE	EL	19	EU	5	indirect	-154	hospital	234098wF7_CPE0002628_assembly_filtered.fasta	Klebsiella pneumoniae	234098wH10_CPE0002655_assembly_filtered.fasta	Escherichia coli	Different Species
CPE	EL	19	EU	5	indirect	-154	hospital	234098wC8_CPE0002633_assembly_filtered.fasta	Klebsiella pneumoniae	234098wH10_CPE0002655_assembly_filtered.fasta	Escherichia coli	Different Species
CPE	EL	19	EU	6	indirect	-132	building	234098wF7_CPE0002628_assembly_filtered.fasta	Klebsiella pneumoniae	234098wH10_CPE0002655_assembly_filtered.fasta	Escherichia coli	Different Species
CPE	EL	19	EU	6	indirect	-132	building	234098wC8_CPE0002633_assembly_filtered.fasta	Klebsiella pneumoniae	234098wH10_CPE0002655_assembly_filtered.fasta	Escherichia coli	Different Species
CPE	EL	19	EV	4	indirect	-180	hospital	234098wF7_CPE0002628_assembly_filtered.fasta	Klebsiella pneumoniae	234098wE8_CPE0002635_assembly_filtered.fasta	Klebsiella pneumoniae	Same Species	21307	0.999908	0.702754
CPE	EL	19	EV	4	indirect	-180	hospital	234098wC8_CPE0002633_assembly_filtered.fasta	Klebsiella pneumoniae	234098wE8_CPE0002635_assembly_filtered.fasta	Klebsiella pneumoniae	Same Species	21319	0.999908	0.671394	Klebsiella_pneumoniae_234098wC8_CPE0002633_assembly_plasmid_AA277	Klebsiella_pneumoniae_234098wE8_CPE0002635_assembly_plasmid_AA274	3
CPE	EL	19	EV	6	indirect	-168	hospital	234098wF7_CPE0002628_assembly_filtered.fasta	Klebsiella pneumoniae	234098wE8_CPE0002635_assembly_filtered.fasta	Klebsiella pneumoniae	Same Species	21307	0.999908	0.702754
CPE	EL	19	EV	6	indirect	-168	hospital	234098wC8_CPE0002633_assembly_filtered.fasta	Klebsiella pneumoniae	234098wE8_CPE0002635_assembly_filtered.fasta	Klebsiella pneumoniae	Same Species	21319	0.999908	0.671394	Klebsiella_pneumoniae_234098wC8_CPE0002633_assembly_plasmid_AA277	Klebsiella_pneumoniae_234098wE8_CPE0002635_assembly_plasmid_AA274	3
CPE	EL	19	EY	1	indirect	-572	hospital	234098wF7_CPE0002628_assembly_filtered.fasta	Klebsiella pneumoniae	234098wG4_CPE0002599_assembly_filtered.fasta	Citrobacter freundii	Different Species				Klebsiella_pneumoniae_234098wF7_CPE0002628_assembly_plasmid_AA002	Citrobacter_freundii_234098wG4_CPE0002599_assembly_plasmid_AA002	1
CPE	EL	19	EY	1	indirect	-572	hospital	234098wC8_CPE0002633_assembly_filtered.fasta	Klebsiella pneumoniae	234098wG4_CPE0002599_assembly_filtered.fasta	Citrobacter freundii	Different Species				Klebsiella_pneumoniae_234098wC8_CPE0002633_assembly_plasmid_AA002	Citrobacter_freundii_234098wG4_CPE0002599_assembly_plasmid_AA002	1
CPE	EL	19	EY	2	indirect	-551	hospital	234098wF7_CPE0002628_assembly_filtered.fasta	Klebsiella pneumoniae	234098wG4_CPE0002599_assembly_filtered.fasta	Citrobacter freundii	Different Species				Klebsiella_pneumoniae_234098wF7_CPE0002628_assembly_plasmid_AA002	Citrobacter_freundii_234098wG4_CPE0002599_assembly_plasmid_AA002	1
CPE	EL	19	EY	2	indirect	-551	hospital	234098wC8_CPE0002633_assembly_filtered.fasta	Klebsiella pneumoniae	234098wG4_CPE0002599_assembly_filtered.fasta	Citrobacter freundii	Different Species				Klebsiella_pneumoniae_234098wC8_CPE0002633_assembly_plasmid_AA002	Citrobacter_freundii_234098wG4_CPE0002599_assembly_plasmid_AA002	1
CPE	EL	19	EY	3	indirect	-536	hospital	234098wF7_CPE0002628_assembly_filtered.fasta	Klebsiella pneumoniae	234098wG4_CPE0002599_assembly_filtered.fasta	Citrobacter freundii	Different Species				Klebsiella_pneumoniae_234098wF7_CPE0002628_assembly_plasmid_AA002	Citrobacter_freundii_234098wG4_CPE0002599_assembly_plasmid_AA002	1
CPE	EL	19	EY	3	indirect	-536	hospital	234098wC8_CPE0002633_assembly_filtered.fasta	Klebsiella pneumoniae	234098wG4_CPE0002599_assembly_filtered.fasta	Citrobacter freundii	Different Species				Klebsiella_pneumoniae_234098wC8_CPE0002633_assembly_plasmid_AA002	Citrobacter_freundii_234098wG4_CPE0002599_assembly_plasmid_AA002	1
CPE	EL	19	EY	4	indirect	-502	hospital	234098wF7_CPE0002628_assembly_filtered.fasta	Klebsiella pneumoniae	234098wG4_CPE0002599_assembly_filtered.fasta	Citrobacter freundii	Different Species				Klebsiella_pneumoniae_234098wF7_CPE0002628_assembly_plasmid_AA002	Citrobacter_freundii_234098wG4_CPE0002599_assembly_plasmid_AA002	1
CPE	EL	19	EY	4	indirect	-502	hospital	234098wC8_CPE0002633_assembly_filtered.fasta	Klebsiella pneumoniae	234098wG4_CPE0002599_assembly_filtered.fasta	Citrobacter freundii	Different Species				Klebsiella_pneumoniae_234098wC8_CPE0002633_assembly_plasmid_AA002	Citrobacter_freundii_234098wG4_CPE0002599_assembly_plasmid_AA002	1
CPE	EL	19	FC	4	indirect	-191	hospital	234098wF7_CPE0002628_assembly_filtered.fasta	Klebsiella pneumoniae	234098wE7_CPE0002627_assembly_filtered_reseq.fasta	Klebsiella aerogenes	Different Species
CPE	EL	19	FC	4	indirect	-191	hospital	234098wC8_CPE0002633_assembly_filtered.fasta	Klebsiella pneumoniae	234098wE7_CPE0002627_assembly_filtered_reseq.fasta	Klebsiella aerogenes	Different Species
CPE	EL	19	FC	5	indirect	-172	building	234098wF7_CPE0002628_assembly_filtered.fasta	Klebsiella pneumoniae	234098wE7_CPE0002627_assembly_filtered_reseq.fasta	Klebsiella aerogenes	Different Species
CPE	EL	19	FC	5	indirect	-172	building	234098wC8_CPE0002633_assembly_filtered.fasta	Klebsiella pneumoniae	234098wE7_CPE0002627_assembly_filtered_reseq.fasta	Klebsiella aerogenes	Different Species
CPE	EL	19	FC	6	indirect	-164	building	234098wF7_CPE0002628_assembly_filtered.fasta	Klebsiella pneumoniae	234098wE7_CPE0002627_assembly_filtered_reseq.fasta	Klebsiella aerogenes	Different Species
CPE	EL	19	FC	6	indirect	-164	building	234098wC8_CPE0002633_assembly_filtered.fasta	Klebsiella pneumoniae	234098wE7_CPE0002627_assembly_filtered_reseq.fasta	Klebsiella aerogenes	Different Species
CPE	EL	19	FE	1	indirect	-244	building	234098wF7_CPE0002628_assembly_filtered.fasta	Klebsiella pneumoniae	234099wF2_CPE0002684_assembly_filtered.fasta	Citrobacter freundii	Different Species
CPE	EL	19	FE	1	indirect	-244	building	234098wC8_CPE0002633_assembly_filtered.fasta	Klebsiella pneumoniae	234099wF2_CPE0002684_assembly_filtered.fasta	Citrobacter freundii	Different Species				Klebsiella_pneumoniae_234098wC8_CPE0002633_assembly_plasmid_AA277	Citrobacter_freundii_234099wF2_CPE0002684_assembly_plasmid_AD690	2
CPE	EL	19	FE	1	indirect	-244	building	234098wC8_CPE0002633_assembly_filtered.fasta	Klebsiella pneumoniae	234099wF2_CPE0002684_assembly_filtered.fasta	Citrobacter freundii	Different Species				Klebsiella_pneumoniae_234098wC8_CPE0002633_assembly_plasmid_AA002	Citrobacter_freundii_234099wF2_CPE0002684_assembly_plasmid_AA002	4
CPE	EL	19	FE	5	indirect	-129	building	234098wF7_CPE0002628_assembly_filtered.fasta	Klebsiella pneumoniae	234099wF2_CPE0002684_assembly_filtered.fasta	Citrobacter freundii	Different Species
CPE	EL	19	FE	5	indirect	-129	building	234098wC8_CPE0002633_assembly_filtered.fasta	Klebsiella pneumoniae	234099wF2_CPE0002684_assembly_filtered.fasta	Citrobacter freundii	Different Species				Klebsiella_pneumoniae_234098wC8_CPE0002633_assembly_plasmid_AA277	Citrobacter_freundii_234099wF2_CPE0002684_assembly_plasmid_AD690	2
CPE	EL	19	FE	5	indirect	-129	building	234098wC8_CPE0002633_assembly_filtered.fasta	Klebsiella pneumoniae	234099wF2_CPE0002684_assembly_filtered.fasta	Citrobacter freundii	Different Species				Klebsiella_pneumoniae_234098wC8_CPE0002633_assembly_plasmid_AA002	Citrobacter_freundii_234099wF2_CPE0002684_assembly_plasmid_AA002	4
CPE	EL	19	FE	6	indirect	-172	building	234098wF7_CPE0002628_assembly_filtered.fasta	Klebsiella pneumoniae	234099wF2_CPE0002684_assembly_filtered.fasta	Citrobacter freundii	Different Species
CPE	EL	19	FE	6	indirect	-172	building	234098wC8_CPE0002633_assembly_filtered.fasta	Klebsiella pneumoniae	234099wF2_CPE0002684_assembly_filtered.fasta	Citrobacter freundii	Different Species				Klebsiella_pneumoniae_234098wC8_CPE0002633_assembly_plasmid_AA277	Citrobacter_freundii_234099wF2_CPE0002684_assembly_plasmid_AD690	2
CPE	EL	19	FE	6	indirect	-172	building	234098wC8_CPE0002633_assembly_filtered.fasta	Klebsiella pneumoniae	234099wF2_CPE0002684_assembly_filtered.fasta	Citrobacter freundii	Different Species				Klebsiella_pneumoniae_234098wC8_CPE0002633_assembly_plasmid_AA002	Citrobacter_freundii_234099wF2_CPE0002684_assembly_plasmid_AA002	4
CPE	EL	19	FE	7	indirect	-175	building	234098wF7_CPE0002628_assembly_filtered.fasta	Klebsiella pneumoniae	234099wF2_CPE0002684_assembly_filtered.fasta	Citrobacter freundii	Different Species
CPE	EL	19	FE	7	indirect	-175	building	234098wC8_CPE0002633_assembly_filtered.fasta	Klebsiella pneumoniae	234099wF2_CPE0002684_assembly_filtered.fasta	Citrobacter freundii	Different Species				Klebsiella_pneumoniae_234098wC8_CPE0002633_assembly_plasmid_AA277	Citrobacter_freundii_234099wF2_CPE0002684_assembly_plasmid_AD690	2
CPE	EL	19	FE	7	indirect	-175	building	234098wC8_CPE0002633_assembly_filtered.fasta	Klebsiella pneumoniae	234099wF2_CPE0002684_assembly_filtered.fasta	Citrobacter freundii	Different Species				Klebsiella_pneumoniae_234098wC8_CPE0002633_assembly_plasmid_AA002	Citrobacter_freundii_234099wF2_CPE0002684_assembly_plasmid_AA002	4
CPE	EL	19	FF	1	indirect	-1052	hospital	234098wF7_CPE0002628_assembly_filtered.fasta	Klebsiella pneumoniae	234098wG8_CPE0002637_assembly_filtered.fasta	Klebsiella pneumoniae	Same Species	1383	0.999882	0.519037
CPE	EL	19	FF	1	indirect	-1052	hospital	234098wC8_CPE0002633_assembly_filtered.fasta	Klebsiella pneumoniae	234098wG8_CPE0002637_assembly_filtered.fasta	Klebsiella pneumoniae	Same Species	1376	0.999922	0.473593
CPE	EL	19	FF	2	indirect	-1051	hospital	234098wF7_CPE0002628_assembly_filtered.fasta	Klebsiella pneumoniae	234098wG8_CPE0002637_assembly_filtered.fasta	Klebsiella pneumoniae	Same Species	1383	0.999882	0.519037
CPE	EL	19	FF	2	indirect	-1051	hospital	234098wC8_CPE0002633_assembly_filtered.fasta	Klebsiella pneumoniae	234098wG8_CPE0002637_assembly_filtered.fasta	Klebsiella pneumoniae	Same Species	1376	0.999922	0.473593
CPE	EL	19	FF	3	indirect	-1049	hospital	234098wF7_CPE0002628_assembly_filtered.fasta	Klebsiella pneumoniae	234098wG8_CPE0002637_assembly_filtered.fasta	Klebsiella pneumoniae	Same Species	1383	0.999882	0.519037
CPE	EL	19	FF	3	indirect	-1049	hospital	234098wC8_CPE0002633_assembly_filtered.fasta	Klebsiella pneumoniae	234098wG8_CPE0002637_assembly_filtered.fasta	Klebsiella pneumoniae	Same Species	1376	0.999922	0.473593
CPE	EL	19	FF	7	indirect	-403	building	234098wF7_CPE0002628_assembly_filtered.fasta	Klebsiella pneumoniae	234098wG8_CPE0002637_assembly_filtered.fasta	Klebsiella pneumoniae	Same Species	1383	0.999882	0.519037
CPE	EL	19	FF	7	indirect	-403	building	234098wC8_CPE0002633_assembly_filtered.fasta	Klebsiella pneumoniae	234098wG8_CPE0002637_assembly_filtered.fasta	Klebsiella pneumoniae	Same Species	1376	0.999922	0.473593
CPE	EL	19	FF	8	indirect	-168	hospital	234098wF7_CPE0002628_assembly_filtered.fasta	Klebsiella pneumoniae	234098wG8_CPE0002637_assembly_filtered.fasta	Klebsiella pneumoniae	Same Species	1383	0.999882	0.519037
CPE	EL	19	FF	8	indirect	-168	hospital	234098wC8_CPE0002633_assembly_filtered.fasta	Klebsiella pneumoniae	234098wG8_CPE0002637_assembly_filtered.fasta	Klebsiella pneumoniae	Same Species	1376	0.999922	0.473593
CPE	EL	19	FF	9	indirect	-23	hospital	234098wF7_CPE0002628_assembly_filtered.fasta	Klebsiella pneumoniae	234098wG8_CPE0002637_assembly_filtered.fasta	Klebsiella pneumoniae	Same Species	1383	0.999882	0.519037
CPE	EL	19	FF	9	indirect	-23	hospital	234098wC8_CPE0002633_assembly_filtered.fasta	Klebsiella pneumoniae	234098wG8_CPE0002637_assembly_filtered.fasta	Klebsiella pneumoniae	Same Species	1376	0.999922	0.473593
CPE	EL	19	FH	4	indirect	-608	building	234098wF7_CPE0002628_assembly_filtered.fasta	Klebsiella pneumoniae	234098wD6_CPE0002618_assembly_filtered.fasta	Klebsiella variicola	Different Species
CPE	EL	19	FH	4	indirect	-608	building	234098wF7_CPE0002628_assembly_filtered.fasta	Klebsiella pneumoniae	234098wG7_CPE0002629_assembly_filtered.fasta	Klebsiella variicola	Different Species
CPE	EL	19	FH	4	indirect	-608	building	234098wC8_CPE0002633_assembly_filtered.fasta	Klebsiella pneumoniae	234098wD6_CPE0002618_assembly_filtered.fasta	Klebsiella variicola	Different Species
CPE	EL	19	FH	4	indirect	-608	building	234098wC8_CPE0002633_assembly_filtered.fasta	Klebsiella pneumoniae	234098wG7_CPE0002629_assembly_filtered.fasta	Klebsiella variicola	Different Species
CPE	EL	19	FH	5	indirect	-589	building	234098wF7_CPE0002628_assembly_filtered.fasta	Klebsiella pneumoniae	234098wD6_CPE0002618_assembly_filtered.fasta	Klebsiella variicola	Different Species
CPE	EL	19	FH	5	indirect	-589	building	234098wF7_CPE0002628_assembly_filtered.fasta	Klebsiella pneumoniae	234098wG7_CPE0002629_assembly_filtered.fasta	Klebsiella variicola	Different Species
CPE	EL	19	FH	5	indirect	-589	building	234098wC8_CPE0002633_assembly_filtered.fasta	Klebsiella pneumoniae	234098wD6_CPE0002618_assembly_filtered.fasta	Klebsiella variicola	Different Species
CPE	EL	19	FH	5	indirect	-589	building	234098wC8_CPE0002633_assembly_filtered.fasta	Klebsiella pneumoniae	234098wG7_CPE0002629_assembly_filtered.fasta	Klebsiella variicola	Different Species
CPE	EL	19	FH	6	indirect	-586	hospital	234098wF7_CPE0002628_assembly_filtered.fasta	Klebsiella pneumoniae	234098wD6_CPE0002618_assembly_filtered.fasta	Klebsiella variicola	Different Species
CPE	EL	19	FH	6	indirect	-586	hospital	234098wF7_CPE0002628_assembly_filtered.fasta	Klebsiella pneumoniae	234098wG7_CPE0002629_assembly_filtered.fasta	Klebsiella variicola	Different Species
CPE	EL	19	FH	6	indirect	-586	hospital	234098wC8_CPE0002633_assembly_filtered.fasta	Klebsiella pneumoniae	234098wD6_CPE0002618_assembly_filtered.fasta	Klebsiella variicola	Different Species
CPE	EL	19	FH	6	indirect	-586	hospital	234098wC8_CPE0002633_assembly_filtered.fasta	Klebsiella pneumoniae	234098wG7_CPE0002629_assembly_filtered.fasta	Klebsiella variicola	Different Species
CPE	EL	19	FH	7	indirect	-568	hospital	234098wF7_CPE0002628_assembly_filtered.fasta	Klebsiella pneumoniae	234098wD6_CPE0002618_assembly_filtered.fasta	Klebsiella variicola	Different Species
CPE	EL	19	FH	7	indirect	-568	hospital	234098wF7_CPE0002628_assembly_filtered.fasta	Klebsiella pneumoniae	234098wG7_CPE0002629_assembly_filtered.fasta	Klebsiella variicola	Different Species
CPE	EL	19	FH	7	indirect	-568	hospital	234098wC8_CPE0002633_assembly_filtered.fasta	Klebsiella pneumoniae	234098wD6_CPE0002618_assembly_filtered.fasta	Klebsiella variicola	Different Species
CPE	EL	19	FH	7	indirect	-568	hospital	234098wC8_CPE0002633_assembly_filtered.fasta	Klebsiella pneumoniae	234098wG7_CPE0002629_assembly_filtered.fasta	Klebsiella variicola	Different Species
CPE	EL	19	FH	8	indirect	-546	hospital	234098wF7_CPE0002628_assembly_filtered.fasta	Klebsiella pneumoniae	234098wD6_CPE0002618_assembly_filtered.fasta	Klebsiella variicola	Different Species
CPE	EL	19	FH	8	indirect	-546	hospital	234098wF7_CPE0002628_assembly_filtered.fasta	Klebsiella pneumoniae	234098wG7_CPE0002629_assembly_filtered.fasta	Klebsiella variicola	Different Species
CPE	EL	19	FH	8	indirect	-546	hospital	234098wC8_CPE0002633_assembly_filtered.fasta	Klebsiella pneumoniae	234098wD6_CPE0002618_assembly_filtered.fasta	Klebsiella variicola	Different Species
CPE	EL	19	FH	8	indirect	-546	hospital	234098wC8_CPE0002633_assembly_filtered.fasta	Klebsiella pneumoniae	234098wG7_CPE0002629_assembly_filtered.fasta	Klebsiella variicola	Different Species
CPE	EL	19	FH	9	indirect	-523	building	234098wF7_CPE0002628_assembly_filtered.fasta	Klebsiella pneumoniae	234098wD6_CPE0002618_assembly_filtered.fasta	Klebsiella variicola	Different Species
CPE	EL	19	FH	9	indirect	-523	building	234098wF7_CPE0002628_assembly_filtered.fasta	Klebsiella pneumoniae	234098wG7_CPE0002629_assembly_filtered.fasta	Klebsiella variicola	Different Species
CPE	EL	19	FH	9	indirect	-523	building	234098wC8_CPE0002633_assembly_filtered.fasta	Klebsiella pneumoniae	234098wD6_CPE0002618_assembly_filtered.fasta	Klebsiella variicola	Different Species
CPE	EL	19	FH	9	indirect	-523	building	234098wC8_CPE0002633_assembly_filtered.fasta	Klebsiella pneumoniae	234098wG7_CPE0002629_assembly_filtered.fasta	Klebsiella variicola	Different Species
CPE	EL	19	FH	10	indirect	-519	building	234098wF7_CPE0002628_assembly_filtered.fasta	Klebsiella pneumoniae	234098wD6_CPE0002618_assembly_filtered.fasta	Klebsiella variicola	Different Species
CPE	EL	19	FH	10	indirect	-519	building	234098wF7_CPE0002628_assembly_filtered.fasta	Klebsiella pneumoniae	234098wG7_CPE0002629_assembly_filtered.fasta	Klebsiella variicola	Different Species
CPE	EL	19	FH	10	indirect	-519	building	234098wC8_CPE0002633_assembly_filtered.fasta	Klebsiella pneumoniae	234098wD6_CPE0002618_assembly_filtered.fasta	Klebsiella variicola	Different Species
CPE	EL	19	FH	10	indirect	-519	building	234098wC8_CPE0002633_assembly_filtered.fasta	Klebsiella pneumoniae	234098wG7_CPE0002629_assembly_filtered.fasta	Klebsiella variicola	Different Species
CPE	EL	19	FH	11	indirect	-497	hospital	234098wF7_CPE0002628_assembly_filtered.fasta	Klebsiella pneumoniae	234098wD6_CPE0002618_assembly_filtered.fasta	Klebsiella variicola	Different Species
CPE	EL	19	FH	11	indirect	-497	hospital	234098wF7_CPE0002628_assembly_filtered.fasta	Klebsiella pneumoniae	234098wG7_CPE0002629_assembly_filtered.fasta	Klebsiella variicola	Different Species
CPE	EL	19	FH	11	indirect	-497	hospital	234098wC8_CPE0002633_assembly_filtered.fasta	Klebsiella pneumoniae	234098wD6_CPE0002618_assembly_filtered.fasta	Klebsiella variicola	Different Species
CPE	EL	19	FH	11	indirect	-497	hospital	234098wC8_CPE0002633_assembly_filtered.fasta	Klebsiella pneumoniae	234098wG7_CPE0002629_assembly_filtered.fasta	Klebsiella variicola	Different Species
CPE	EL	19	FH	12	indirect	-487	building	234098wF7_CPE0002628_assembly_filtered.fasta	Klebsiella pneumoniae	234098wD6_CPE0002618_assembly_filtered.fasta	Klebsiella variicola	Different Species
CPE	EL	19	FH	12	indirect	-487	building	234098wF7_CPE0002628_assembly_filtered.fasta	Klebsiella pneumoniae	234098wG7_CPE0002629_assembly_filtered.fasta	Klebsiella variicola	Different Species
CPE	EL	19	FH	12	indirect	-487	building	234098wC8_CPE0002633_assembly_filtered.fasta	Klebsiella pneumoniae	234098wD6_CPE0002618_assembly_filtered.fasta	Klebsiella variicola	Different Species
CPE	EL	19	FH	12	indirect	-487	building	234098wC8_CPE0002633_assembly_filtered.fasta	Klebsiella pneumoniae	234098wG7_CPE0002629_assembly_filtered.fasta	Klebsiella variicola	Different Species
CPE	EL	19	FH	13	indirect	-432	building	234098wF7_CPE0002628_assembly_filtered.fasta	Klebsiella pneumoniae	234098wD6_CPE0002618_assembly_filtered.fasta	Klebsiella variicola	Different Species
CPE	EL	19	FH	13	indirect	-432	building	234098wF7_CPE0002628_assembly_filtered.fasta	Klebsiella pneumoniae	234098wG7_CPE0002629_assembly_filtered.fasta	Klebsiella variicola	Different Species
CPE	EL	19	FH	13	indirect	-432	building	234098wC8_CPE0002633_assembly_filtered.fasta	Klebsiella pneumoniae	234098wD6_CPE0002618_assembly_filtered.fasta	Klebsiella variicola	Different Species
CPE	EL	19	FH	13	indirect	-432	building	234098wC8_CPE0002633_assembly_filtered.fasta	Klebsiella pneumoniae	234098wG7_CPE0002629_assembly_filtered.fasta	Klebsiella variicola	Different Species
CPE	EL	19	FH	14	indirect	-425	building	234098wF7_CPE0002628_assembly_filtered.fasta	Klebsiella pneumoniae	234098wD6_CPE0002618_assembly_filtered.fasta	Klebsiella variicola	Different Species
CPE	EL	19	FH	14	indirect	-425	building	234098wF7_CPE0002628_assembly_filtered.fasta	Klebsiella pneumoniae	234098wG7_CPE0002629_assembly_filtered.fasta	Klebsiella variicola	Different Species
CPE	EL	19	FH	14	indirect	-425	building	234098wC8_CPE0002633_assembly_filtered.fasta	Klebsiella pneumoniae	234098wD6_CPE0002618_assembly_filtered.fasta	Klebsiella variicola	Different Species
CPE	EL	19	FH	14	indirect	-425	building	234098wC8_CPE0002633_assembly_filtered.fasta	Klebsiella pneumoniae	234098wG7_CPE0002629_assembly_filtered.fasta	Klebsiella variicola	Different Species
CPE	EL	19	FH	15	indirect	-407	hospital	234098wF7_CPE0002628_assembly_filtered.fasta	Klebsiella pneumoniae	234098wD6_CPE0002618_assembly_filtered.fasta	Klebsiella variicola	Different Species
CPE	EL	19	FH	15	indirect	-407	hospital	234098wF7_CPE0002628_assembly_filtered.fasta	Klebsiella pneumoniae	234098wG7_CPE0002629_assembly_filtered.fasta	Klebsiella variicola	Different Species
CPE	EL	19	FH	15	indirect	-407	hospital	234098wC8_CPE0002633_assembly_filtered.fasta	Klebsiella pneumoniae	234098wD6_CPE0002618_assembly_filtered.fasta	Klebsiella variicola	Different Species
CPE	EL	19	FH	15	indirect	-407	hospital	234098wC8_CPE0002633_assembly_filtered.fasta	Klebsiella pneumoniae	234098wG7_CPE0002629_assembly_filtered.fasta	Klebsiella variicola	Different Species
CPE	EL	19	FH	16	indirect	-401	building	234098wF7_CPE0002628_assembly_filtered.fasta	Klebsiella pneumoniae	234098wD6_CPE0002618_assembly_filtered.fasta	Klebsiella variicola	Different Species
CPE	EL	19	FH	16	indirect	-401	building	234098wF7_CPE0002628_assembly_filtered.fasta	Klebsiella pneumoniae	234098wG7_CPE0002629_assembly_filtered.fasta	Klebsiella variicola	Different Species
CPE	EL	19	FH	16	indirect	-401	building	234098wC8_CPE0002633_assembly_filtered.fasta	Klebsiella pneumoniae	234098wD6_CPE0002618_assembly_filtered.fasta	Klebsiella variicola	Different Species
CPE	EL	19	FH	16	indirect	-401	building	234098wC8_CPE0002633_assembly_filtered.fasta	Klebsiella pneumoniae	234098wG7_CPE0002629_assembly_filtered.fasta	Klebsiella variicola	Different Species
CPE	EL	19	FH	19	indirect	-248	building	234098wF7_CPE0002628_assembly_filtered.fasta	Klebsiella pneumoniae	234098wD6_CPE0002618_assembly_filtered.fasta	Klebsiella variicola	Different Species
CPE	EL	19	FH	19	indirect	-248	building	234098wF7_CPE0002628_assembly_filtered.fasta	Klebsiella pneumoniae	234098wG7_CPE0002629_assembly_filtered.fasta	Klebsiella variicola	Different Species
CPE	EL	19	FH	19	indirect	-248	building	234098wC8_CPE0002633_assembly_filtered.fasta	Klebsiella pneumoniae	234098wD6_CPE0002618_assembly_filtered.fasta	Klebsiella variicola	Different Species
CPE	EL	19	FH	19	indirect	-248	building	234098wC8_CPE0002633_assembly_filtered.fasta	Klebsiella pneumoniae	234098wG7_CPE0002629_assembly_filtered.fasta	Klebsiella variicola	Different Species
CPE	EL	19	FH	20	indirect	-244	building	234098wF7_CPE0002628_assembly_filtered.fasta	Klebsiella pneumoniae	234098wD6_CPE0002618_assembly_filtered.fasta	Klebsiella variicola	Different Species
CPE	EL	19	FH	20	indirect	-244	building	234098wF7_CPE0002628_assembly_filtered.fasta	Klebsiella pneumoniae	234098wG7_CPE0002629_assembly_filtered.fasta	Klebsiella variicola	Different Species
CPE	EL	19	FH	20	indirect	-244	building	234098wC8_CPE0002633_assembly_filtered.fasta	Klebsiella pneumoniae	234098wD6_CPE0002618_assembly_filtered.fasta	Klebsiella variicola	Different Species
CPE	EL	19	FH	20	indirect	-244	building	234098wC8_CPE0002633_assembly_filtered.fasta	Klebsiella pneumoniae	234098wG7_CPE0002629_assembly_filtered.fasta	Klebsiella variicola	Different Species
CPE	EL	19	FH	21	indirect	-234	building	234098wF7_CPE0002628_assembly_filtered.fasta	Klebsiella pneumoniae	234098wD6_CPE0002618_assembly_filtered.fasta	Klebsiella variicola	Different Species
CPE	EL	19	FH	21	indirect	-234	building	234098wF7_CPE0002628_assembly_filtered.fasta	Klebsiella pneumoniae	234098wG7_CPE0002629_assembly_filtered.fasta	Klebsiella variicola	Different Species
CPE	EL	19	FH	21	indirect	-234	building	234098wC8_CPE0002633_assembly_filtered.fasta	Klebsiella pneumoniae	234098wD6_CPE0002618_assembly_filtered.fasta	Klebsiella variicola	Different Species
CPE	EL	19	FH	21	indirect	-234	building	234098wC8_CPE0002633_assembly_filtered.fasta	Klebsiella pneumoniae	234098wG7_CPE0002629_assembly_filtered.fasta	Klebsiella variicola	Different Species
CPE	EL	19	FH	22	indirect	-208	hospital	234098wF7_CPE0002628_assembly_filtered.fasta	Klebsiella pneumoniae	234098wD6_CPE0002618_assembly_filtered.fasta	Klebsiella variicola	Different Species
CPE	EL	19	FH	22	indirect	-208	hospital	234098wF7_CPE0002628_assembly_filtered.fasta	Klebsiella pneumoniae	234098wG7_CPE0002629_assembly_filtered.fasta	Klebsiella variicola	Different Species
CPE	EL	19	FH	22	indirect	-208	hospital	234098wC8_CPE0002633_assembly_filtered.fasta	Klebsiella pneumoniae	234098wD6_CPE0002618_assembly_filtered.fasta	Klebsiella variicola	Different Species
CPE	EL	19	FH	22	indirect	-208	hospital	234098wC8_CPE0002633_assembly_filtered.fasta	Klebsiella pneumoniae	234098wG7_CPE0002629_assembly_filtered.fasta	Klebsiella variicola	Different Species
CPE	EL	19	FH	23	indirect	-195	building	234098wF7_CPE0002628_assembly_filtered.fasta	Klebsiella pneumoniae	234098wD6_CPE0002618_assembly_filtered.fasta	Klebsiella variicola	Different Species
CPE	EL	19	FH	23	indirect	-195	building	234098wF7_CPE0002628_assembly_filtered.fasta	Klebsiella pneumoniae	234098wG7_CPE0002629_assembly_filtered.fasta	Klebsiella variicola	Different Species
CPE	EL	19	FH	23	indirect	-195	building	234098wC8_CPE0002633_assembly_filtered.fasta	Klebsiella pneumoniae	234098wD6_CPE0002618_assembly_filtered.fasta	Klebsiella variicola	Different Species
CPE	EL	19	FH	23	indirect	-195	building	234098wC8_CPE0002633_assembly_filtered.fasta	Klebsiella pneumoniae	234098wG7_CPE0002629_assembly_filtered.fasta	Klebsiella variicola	Different Species
CPE	EL	19	FH	24	indirect	-181	building	234098wF7_CPE0002628_assembly_filtered.fasta	Klebsiella pneumoniae	234098wD6_CPE0002618_assembly_filtered.fasta	Klebsiella variicola	Different Species
CPE	EL	19	FH	24	indirect	-181	building	234098wF7_CPE0002628_assembly_filtered.fasta	Klebsiella pneumoniae	234098wG7_CPE0002629_assembly_filtered.fasta	Klebsiella variicola	Different Species
CPE	EL	19	FH	24	indirect	-181	building	234098wC8_CPE0002633_assembly_filtered.fasta	Klebsiella pneumoniae	234098wD6_CPE0002618_assembly_filtered.fasta	Klebsiella variicola	Different Species
CPE	EL	19	FH	24	indirect	-181	building	234098wC8_CPE0002633_assembly_filtered.fasta	Klebsiella pneumoniae	234098wG7_CPE0002629_assembly_filtered.fasta	Klebsiella variicola	Different Species
CPE	EL	19	FH	25	indirect	-170	building	234098wF7_CPE0002628_assembly_filtered.fasta	Klebsiella pneumoniae	234098wD6_CPE0002618_assembly_filtered.fasta	Klebsiella variicola	Different Species
CPE	EL	19	FH	25	indirect	-170	building	234098wF7_CPE0002628_assembly_filtered.fasta	Klebsiella pneumoniae	234098wG7_CPE0002629_assembly_filtered.fasta	Klebsiella variicola	Different Species
CPE	EL	19	FH	25	indirect	-170	building	234098wC8_CPE0002633_assembly_filtered.fasta	Klebsiella pneumoniae	234098wD6_CPE0002618_assembly_filtered.fasta	Klebsiella variicola	Different Species
CPE	EL	19	FH	25	indirect	-170	building	234098wC8_CPE0002633_assembly_filtered.fasta	Klebsiella pneumoniae	234098wG7_CPE0002629_assembly_filtered.fasta	Klebsiella variicola	Different Species
CPE	EL	19	FH	26	indirect	-132	hospital	234098wF7_CPE0002628_assembly_filtered.fasta	Klebsiella pneumoniae	234098wD6_CPE0002618_assembly_filtered.fasta	Klebsiella variicola	Different Species
CPE	EL	19	FH	26	indirect	-132	hospital	234098wF7_CPE0002628_assembly_filtered.fasta	Klebsiella pneumoniae	234098wG7_CPE0002629_assembly_filtered.fasta	Klebsiella variicola	Different Species
CPE	EL	19	FH	26	indirect	-132	hospital	234098wC8_CPE0002633_assembly_filtered.fasta	Klebsiella pneumoniae	234098wD6_CPE0002618_assembly_filtered.fasta	Klebsiella variicola	Different Species
CPE	EL	19	FH	26	indirect	-132	hospital	234098wC8_CPE0002633_assembly_filtered.fasta	Klebsiella pneumoniae	234098wG7_CPE0002629_assembly_filtered.fasta	Klebsiella variicola	Different Species
CPE	EL	19	FH	27	indirect	-17	hospital	234098wF7_CPE0002628_assembly_filtered.fasta	Klebsiella pneumoniae	234098wD6_CPE0002618_assembly_filtered.fasta	Klebsiella variicola	Different Species
CPE	EL	19	FH	27	indirect	-17	hospital	234098wF7_CPE0002628_assembly_filtered.fasta	Klebsiella pneumoniae	234098wG7_CPE0002629_assembly_filtered.fasta	Klebsiella variicola	Different Species
CPE	EL	19	FH	27	indirect	-17	hospital	234098wC8_CPE0002633_assembly_filtered.fasta	Klebsiella pneumoniae	234098wD6_CPE0002618_assembly_filtered.fasta	Klebsiella variicola	Different Species
CPE	EL	19	FH	27	indirect	-17	hospital	234098wC8_CPE0002633_assembly_filtered.fasta	Klebsiella pneumoniae	234098wG7_CPE0002629_assembly_filtered.fasta	Klebsiella variicola	Different Species
CPE	EL	19	FH	28	indirect	-137	building	234098wF7_CPE0002628_assembly_filtered.fasta	Klebsiella pneumoniae	234098wD6_CPE0002618_assembly_filtered.fasta	Klebsiella variicola	Different Species
CPE	EL	19	FH	28	indirect	-137	building	234098wF7_CPE0002628_assembly_filtered.fasta	Klebsiella pneumoniae	234098wG7_CPE0002629_assembly_filtered.fasta	Klebsiella variicola	Different Species
CPE	EL	19	FH	28	indirect	-137	building	234098wC8_CPE0002633_assembly_filtered.fasta	Klebsiella pneumoniae	234098wD6_CPE0002618_assembly_filtered.fasta	Klebsiella variicola	Different Species
CPE	EL	19	FH	28	indirect	-137	building	234098wC8_CPE0002633_assembly_filtered.fasta	Klebsiella pneumoniae	234098wG7_CPE0002629_assembly_filtered.fasta	Klebsiella variicola	Different Species
CPE	EL	19	FJ	1	indirect	-181	hospital	234098wF7_CPE0002628_assembly_filtered.fasta	Klebsiella pneumoniae	234099wG2_CPE0002685_assembly_filtered.fasta	Klebsiella pneumoniae	Same Species	22245	0.99987	0.767359
CPE	EL	19	FJ	1	indirect	-181	hospital	234098wC8_CPE0002633_assembly_filtered.fasta	Klebsiella pneumoniae	234099wG2_CPE0002685_assembly_filtered.fasta	Klebsiella pneumoniae	Same Species	22246	0.999867	0.733892
CPE	EL	19	FJ	2	indirect	-174	hospital	234098wF7_CPE0002628_assembly_filtered.fasta	Klebsiella pneumoniae	234099wG2_CPE0002685_assembly_filtered.fasta	Klebsiella pneumoniae	Same Species	22245	0.99987	0.767359
CPE	EL	19	FJ	2	indirect	-174	hospital	234098wC8_CPE0002633_assembly_filtered.fasta	Klebsiella pneumoniae	234099wG2_CPE0002685_assembly_filtered.fasta	Klebsiella pneumoniae	Same Species	22246	0.999867	0.733892
CPE	EL	19	FJ	3	indirect	-167	hospital	234098wF7_CPE0002628_assembly_filtered.fasta	Klebsiella pneumoniae	234099wG2_CPE0002685_assembly_filtered.fasta	Klebsiella pneumoniae	Same Species	22245	0.99987	0.767359
CPE	EL	19	FJ	3	indirect	-167	hospital	234098wC8_CPE0002633_assembly_filtered.fasta	Klebsiella pneumoniae	234099wG2_CPE0002685_assembly_filtered.fasta	Klebsiella pneumoniae	Same Species	22246	0.999867	0.733892
CPE	EL	19	FJ	4	indirect	-165	building	234098wF7_CPE0002628_assembly_filtered.fasta	Klebsiella pneumoniae	234099wG2_CPE0002685_assembly_filtered.fasta	Klebsiella pneumoniae	Same Species	22245	0.99987	0.767359
CPE	EL	19	FJ	4	indirect	-165	building	234098wC8_CPE0002633_assembly_filtered.fasta	Klebsiella pneumoniae	234099wG2_CPE0002685_assembly_filtered.fasta	Klebsiella pneumoniae	Same Species	22246	0.999867	0.733892
CPE	EL	19	FJ	5	indirect	-152	hospital	234098wF7_CPE0002628_assembly_filtered.fasta	Klebsiella pneumoniae	234099wG2_CPE0002685_assembly_filtered.fasta	Klebsiella pneumoniae	Same Species	22245	0.99987	0.767359
CPE	EL	19	FJ	5	indirect	-152	hospital	234098wC8_CPE0002633_assembly_filtered.fasta	Klebsiella pneumoniae	234099wG2_CPE0002685_assembly_filtered.fasta	Klebsiella pneumoniae	Same Species	22246	0.999867	0.733892
CPE	EL	19	FJ	6	indirect	-133	building	234098wF7_CPE0002628_assembly_filtered.fasta	Klebsiella pneumoniae	234099wG2_CPE0002685_assembly_filtered.fasta	Klebsiella pneumoniae	Same Species	22245	0.99987	0.767359
CPE	EL	19	FJ	6	indirect	-133	building	234098wC8_CPE0002633_assembly_filtered.fasta	Klebsiella pneumoniae	234099wG2_CPE0002685_assembly_filtered.fasta	Klebsiella pneumoniae	Same Species	22246	0.999867	0.733892
CPE	EL	19	FK	1	indirect	-228	building	234098wF7_CPE0002628_assembly_filtered.fasta	Klebsiella pneumoniae	234098wG5_CPE0002613_assembly_filtered.fasta	Escherichia coli	Different Species
CPE	EL	19	FK	1	indirect	-228	building	234098wC8_CPE0002633_assembly_filtered.fasta	Klebsiella pneumoniae	234098wG5_CPE0002613_assembly_filtered.fasta	Escherichia coli	Different Species
CPE	EL	19	FK	2	indirect	-145	hospital	234098wF7_CPE0002628_assembly_filtered.fasta	Klebsiella pneumoniae	234098wG5_CPE0002613_assembly_filtered.fasta	Escherichia coli	Different Species
CPE	EL	19	FK	2	indirect	-145	hospital	234098wC8_CPE0002633_assembly_filtered.fasta	Klebsiella pneumoniae	234098wG5_CPE0002613_assembly_filtered.fasta	Escherichia coli	Different Species
CPE	EL	19	FK	3	indirect	-71	hospital	234098wF7_CPE0002628_assembly_filtered.fasta	Klebsiella pneumoniae	234098wG5_CPE0002613_assembly_filtered.fasta	Escherichia coli	Different Species
CPE	EL	19	FK	3	indirect	-71	hospital	234098wC8_CPE0002633_assembly_filtered.fasta	Klebsiella pneumoniae	234098wG5_CPE0002613_assembly_filtered.fasta	Escherichia coli	Different Species
CPE	EL	19	FK	4	indirect	-69	hospital	234098wF7_CPE0002628_assembly_filtered.fasta	Klebsiella pneumoniae	234098wG5_CPE0002613_assembly_filtered.fasta	Escherichia coli	Different Species
CPE	EL	19	FK	4	indirect	-69	hospital	234098wC8_CPE0002633_assembly_filtered.fasta	Klebsiella pneumoniae	234098wG5_CPE0002613_assembly_filtered.fasta	Escherichia coli	Different Species
CPE	EL	19	FK	5	indirect	-62	hospital	234098wF7_CPE0002628_assembly_filtered.fasta	Klebsiella pneumoniae	234098wG5_CPE0002613_assembly_filtered.fasta	Escherichia coli	Different Species
CPE	EL	19	FK	5	indirect	-62	hospital	234098wC8_CPE0002633_assembly_filtered.fasta	Klebsiella pneumoniae	234098wG5_CPE0002613_assembly_filtered.fasta	Escherichia coli	Different Species
CPE	EL	19	FK	6	direct	5	hospital	234098wF7_CPE0002628_assembly_filtered.fasta	Klebsiella pneumoniae	234098wG5_CPE0002613_assembly_filtered.fasta	Escherichia coli	Different Species
CPE	EL	19	FK	6	direct	5	hospital	234098wC8_CPE0002633_assembly_filtered.fasta	Klebsiella pneumoniae	234098wG5_CPE0002613_assembly_filtered.fasta	Escherichia coli	Different Species
CPE	EL	19	FK	7	indirect	-38	hospital	234098wF7_CPE0002628_assembly_filtered.fasta	Klebsiella pneumoniae	234098wG5_CPE0002613_assembly_filtered.fasta	Escherichia coli	Different Species
CPE	EL	19	FK	7	indirect	-38	hospital	234098wC8_CPE0002633_assembly_filtered.fasta	Klebsiella pneumoniae	234098wG5_CPE0002613_assembly_filtered.fasta	Escherichia coli	Different Species
CPE	EL	19	FK	8	indirect	-127	hospital	234098wF7_CPE0002628_assembly_filtered.fasta	Klebsiella pneumoniae	234098wG5_CPE0002613_assembly_filtered.fasta	Escherichia coli	Different Species
CPE	EL	19	FK	8	indirect	-127	hospital	234098wC8_CPE0002633_assembly_filtered.fasta	Klebsiella pneumoniae	234098wG5_CPE0002613_assembly_filtered.fasta	Escherichia coli	Different Species
CPE	EL	20	EM	3	indirect	-159	building	234098wF7_CPE0002628_assembly_filtered.fasta	Klebsiella pneumoniae	234098wC5_CPE0002606_assembly_filtered.fasta	Klebsiella pneumoniae	Same Species	21310	0.999873	0.681138
CPE	EL	20	EM	3	indirect	-159	building	234098wC8_CPE0002633_assembly_filtered.fasta	Klebsiella pneumoniae	234098wC5_CPE0002606_assembly_filtered.fasta	Klebsiella pneumoniae	Same Species	21322	0.99986	0.713813
CPE	EL	20	EM	4	indirect	-154	hospital	234098wF7_CPE0002628_assembly_filtered.fasta	Klebsiella pneumoniae	234098wC5_CPE0002606_assembly_filtered.fasta	Klebsiella pneumoniae	Same Species	21310	0.999873	0.681138
CPE	EL	20	EM	4	indirect	-154	hospital	234098wC8_CPE0002633_assembly_filtered.fasta	Klebsiella pneumoniae	234098wC5_CPE0002606_assembly_filtered.fasta	Klebsiella pneumoniae	Same Species	21322	0.99986	0.713813
CPE	EL	20	EM	5	indirect	-146	building	234098wF7_CPE0002628_assembly_filtered.fasta	Klebsiella pneumoniae	234098wC5_CPE0002606_assembly_filtered.fasta	Klebsiella pneumoniae	Same Species	21310	0.999873	0.681138
CPE	EL	20	EM	5	indirect	-146	building	234098wC8_CPE0002633_assembly_filtered.fasta	Klebsiella pneumoniae	234098wC5_CPE0002606_assembly_filtered.fasta	Klebsiella pneumoniae	Same Species	21322	0.99986	0.713813
CPE	EL	20	EN	1	indirect	-977	hospital	234098wF7_CPE0002628_assembly_filtered.fasta	Klebsiella pneumoniae	234099wB4_CPE0002700_assembly_filtered.fasta	Klebsiella pneumoniae	Same Species	22695	0.999915	0.827306
CPE	EL	20	EN	1	indirect	-977	hospital	234098wC8_CPE0002633_assembly_filtered.fasta	Klebsiella pneumoniae	234099wB4_CPE0002700_assembly_filtered.fasta	Klebsiella pneumoniae	Same Species	22697	0.999967	0.852758
CPE	EL	20	EN	2	indirect	-976	hospital	234098wF7_CPE0002628_assembly_filtered.fasta	Klebsiella pneumoniae	234099wB4_CPE0002700_assembly_filtered.fasta	Klebsiella pneumoniae	Same Species	22695	0.999915	0.827306
CPE	EL	20	EN	2	indirect	-976	hospital	234098wC8_CPE0002633_assembly_filtered.fasta	Klebsiella pneumoniae	234099wB4_CPE0002700_assembly_filtered.fasta	Klebsiella pneumoniae	Same Species	22697	0.999967	0.852758
CPE	EL	20	EN	3	indirect	-975	hospital	234098wF7_CPE0002628_assembly_filtered.fasta	Klebsiella pneumoniae	234099wB4_CPE0002700_assembly_filtered.fasta	Klebsiella pneumoniae	Same Species	22695	0.999915	0.827306
CPE	EL	20	EN	3	indirect	-975	hospital	234098wC8_CPE0002633_assembly_filtered.fasta	Klebsiella pneumoniae	234099wB4_CPE0002700_assembly_filtered.fasta	Klebsiella pneumoniae	Same Species	22697	0.999967	0.852758
CPE	EL	20	EN	12	indirect	-572	hospital	234098wF7_CPE0002628_assembly_filtered.fasta	Klebsiella pneumoniae	234099wB4_CPE0002700_assembly_filtered.fasta	Klebsiella pneumoniae	Same Species	22695	0.999915	0.827306
CPE	EL	20	EN	12	indirect	-572	hospital	234098wC8_CPE0002633_assembly_filtered.fasta	Klebsiella pneumoniae	234099wB4_CPE0002700_assembly_filtered.fasta	Klebsiella pneumoniae	Same Species	22697	0.999967	0.852758
CPE	EL	20	EN	13	indirect	-550	hospital	234098wF7_CPE0002628_assembly_filtered.fasta	Klebsiella pneumoniae	234099wB4_CPE0002700_assembly_filtered.fasta	Klebsiella pneumoniae	Same Species	22695	0.999915	0.827306
CPE	EL	20	EN	13	indirect	-550	hospital	234098wC8_CPE0002633_assembly_filtered.fasta	Klebsiella pneumoniae	234099wB4_CPE0002700_assembly_filtered.fasta	Klebsiella pneumoniae	Same Species	22697	0.999967	0.852758
CPE	EL	20	EN	14	indirect	-528	hospital	234098wF7_CPE0002628_assembly_filtered.fasta	Klebsiella pneumoniae	234099wB4_CPE0002700_assembly_filtered.fasta	Klebsiella pneumoniae	Same Species	22695	0.999915	0.827306
CPE	EL	20	EN	14	indirect	-528	hospital	234098wC8_CPE0002633_assembly_filtered.fasta	Klebsiella pneumoniae	234099wB4_CPE0002700_assembly_filtered.fasta	Klebsiella pneumoniae	Same Species	22697	0.999967	0.852758
CPE	EL	20	EN	15	indirect	-517	hospital	234098wF7_CPE0002628_assembly_filtered.fasta	Klebsiella pneumoniae	234099wB4_CPE0002700_assembly_filtered.fasta	Klebsiella pneumoniae	Same Species	22695	0.999915	0.827306
CPE	EL	20	EN	15	indirect	-517	hospital	234098wC8_CPE0002633_assembly_filtered.fasta	Klebsiella pneumoniae	234099wB4_CPE0002700_assembly_filtered.fasta	Klebsiella pneumoniae	Same Species	22697	0.999967	0.852758
CPE	EL	20	EN	18	indirect	-465	hospital	234098wF7_CPE0002628_assembly_filtered.fasta	Klebsiella pneumoniae	234099wB4_CPE0002700_assembly_filtered.fasta	Klebsiella pneumoniae	Same Species	22695	0.999915	0.827306
CPE	EL	20	EN	18	indirect	-465	hospital	234098wC8_CPE0002633_assembly_filtered.fasta	Klebsiella pneumoniae	234099wB4_CPE0002700_assembly_filtered.fasta	Klebsiella pneumoniae	Same Species	22697	0.999967	0.852758
CPE	EL	20	EN	30	indirect	-243	hospital	234098wF7_CPE0002628_assembly_filtered.fasta	Klebsiella pneumoniae	234099wB4_CPE0002700_assembly_filtered.fasta	Klebsiella pneumoniae	Same Species	22695	0.999915	0.827306
CPE	EL	20	EN	30	indirect	-243	hospital	234098wC8_CPE0002633_assembly_filtered.fasta	Klebsiella pneumoniae	234099wB4_CPE0002700_assembly_filtered.fasta	Klebsiella pneumoniae	Same Species	22697	0.999967	0.852758
CPE	EL	20	EO	4	indirect	-185	building	234098wF7_CPE0002628_assembly_filtered.fasta	Klebsiella pneumoniae	234098wD5_CPE0002607_assembly_filtered.fasta	Klebsiella pneumoniae	Same Species	21310	0.999941	0.702229
CPE	EL	20	EO	4	indirect	-185	building	234098wF7_CPE0002628_assembly_filtered.fasta	Klebsiella pneumoniae	234098wA6_CPE0002615_assembly_filtered.fasta	Klebsiella pneumoniae	Same Species	21311	0.999944	0.703651
CPE	EL	20	EO	4	indirect	-185	building	234098wC8_CPE0002633_assembly_filtered.fasta	Klebsiella pneumoniae	234098wD5_CPE0002607_assembly_filtered.fasta	Klebsiella pneumoniae	Same Species	21322	0.999913	0.670249	Klebsiella_pneumoniae_234098wC8_CPE0002633_assembly_plasmid_AA277	Klebsiella_pneumoniae_234098wD5_CPE0002607_assembly_plasmid_AA810	1
CPE	EL	20	EO	4	indirect	-185	building	234098wC8_CPE0002633_assembly_filtered.fasta	Klebsiella pneumoniae	234098wD5_CPE0002607_assembly_filtered.fasta	Klebsiella pneumoniae	Same Species	21322	0.999913	0.670249	Klebsiella_pneumoniae_234098wC8_CPE0002633_assembly_plasmid_AA277	Klebsiella_pneumoniae_234098wD5_CPE0002607_assembly_plasmid_AA274	3
CPE	EL	20	EO	4	indirect	-185	building	234098wC8_CPE0002633_assembly_filtered.fasta	Klebsiella pneumoniae	234098wA6_CPE0002615_assembly_filtered.fasta	Klebsiella pneumoniae	Same Species	21323	0.999915	0.671715
CPE	EL	20	EO	5	indirect	-178	hospital	234098wF7_CPE0002628_assembly_filtered.fasta	Klebsiella pneumoniae	234098wD5_CPE0002607_assembly_filtered.fasta	Klebsiella pneumoniae	Same Species	21310	0.999941	0.702229
CPE	EL	20	EO	5	indirect	-178	hospital	234098wF7_CPE0002628_assembly_filtered.fasta	Klebsiella pneumoniae	234098wA6_CPE0002615_assembly_filtered.fasta	Klebsiella pneumoniae	Same Species	21311	0.999944	0.703651
CPE	EL	20	EO	5	indirect	-178	hospital	234098wC8_CPE0002633_assembly_filtered.fasta	Klebsiella pneumoniae	234098wD5_CPE0002607_assembly_filtered.fasta	Klebsiella pneumoniae	Same Species	21322	0.999913	0.670249	Klebsiella_pneumoniae_234098wC8_CPE0002633_assembly_plasmid_AA277	Klebsiella_pneumoniae_234098wD5_CPE0002607_assembly_plasmid_AA810	1
CPE	EL	20	EO	5	indirect	-178	hospital	234098wC8_CPE0002633_assembly_filtered.fasta	Klebsiella pneumoniae	234098wD5_CPE0002607_assembly_filtered.fasta	Klebsiella pneumoniae	Same Species	21322	0.999913	0.670249	Klebsiella_pneumoniae_234098wC8_CPE0002633_assembly_plasmid_AA277	Klebsiella_pneumoniae_234098wD5_CPE0002607_assembly_plasmid_AA274	3
CPE	EL	20	EO	5	indirect	-178	hospital	234098wC8_CPE0002633_assembly_filtered.fasta	Klebsiella pneumoniae	234098wA6_CPE0002615_assembly_filtered.fasta	Klebsiella pneumoniae	Same Species	21323	0.999915	0.671715
CPE	EL	20	EQ	1	indirect	-198	building	234098wF7_CPE0002628_assembly_filtered.fasta	Klebsiella pneumoniae	234098wE3_CPE0002589_assembly_filtered.fasta	Klebsiella pneumoniae	Same Species	368928	0.999537	0.83713
CPE	EL	20	EQ	1	indirect	-198	building	234098wF7_CPE0002628_assembly_filtered.fasta	Klebsiella pneumoniae	234098wF3_CPE0002590_assembly_filtered.fasta	Citrobacter freundii	Different Species
CPE	EL	20	EQ	1	indirect	-198	building	234098wF7_CPE0002628_assembly_filtered.fasta	Klebsiella pneumoniae	234098wD10_CPE0002651_assembly_filtered.fasta	Klebsiella pneumoniae	Same Species	23638	0.999942	0.753714
CPE	EL	20	EQ	1	indirect	-198	building	234098wC8_CPE0002633_assembly_filtered.fasta	Klebsiella pneumoniae	234098wE3_CPE0002589_assembly_filtered.fasta	Klebsiella pneumoniae	Same Species	369123	0.999546	0.821801	Klebsiella_pneumoniae_234098wC8_CPE0002633_assembly_plasmid_AA277	Klebsiella_pneumoniae_234098wE3_CPE0002589_assembly_plasmid_AA035	2
CPE	EL	20	EQ	1	indirect	-198	building	234098wC8_CPE0002633_assembly_filtered.fasta	Klebsiella pneumoniae	234098wE3_CPE0002589_assembly_filtered.fasta	Klebsiella pneumoniae	Same Species	369123	0.999546	0.821801	Klebsiella_pneumoniae_234098wC8_CPE0002633_assembly_plasmid_AB183	Klebsiella_pneumoniae_234098wE3_CPE0002589_assembly_plasmid_AB961	4
CPE	EL	20	EQ	1	indirect	-198	building	234098wC8_CPE0002633_assembly_filtered.fasta	Klebsiella pneumoniae	234098wF3_CPE0002590_assembly_filtered.fasta	Citrobacter freundii	Different Species
CPE	EL	20	EQ	1	indirect	-198	building	234098wC8_CPE0002633_assembly_filtered.fasta	Klebsiella pneumoniae	234098wD10_CPE0002651_assembly_filtered.fasta	Klebsiella pneumoniae	Same Species	23644	0.99991	0.729784	Klebsiella_pneumoniae_234098wC8_CPE0002633_assembly_plasmid_AA002	Klebsiella_pneumoniae_234098wD10_CPE0002651_assembly_plasmid_AA002	0
CPE	EL	20	EQ	2	indirect	-184	building	234098wF7_CPE0002628_assembly_filtered.fasta	Klebsiella pneumoniae	234098wE3_CPE0002589_assembly_filtered.fasta	Klebsiella pneumoniae	Same Species	368928	0.999537	0.83713
CPE	EL	20	EQ	2	indirect	-184	building	234098wF7_CPE0002628_assembly_filtered.fasta	Klebsiella pneumoniae	234098wF3_CPE0002590_assembly_filtered.fasta	Citrobacter freundii	Different Species
CPE	EL	20	EQ	2	indirect	-184	building	234098wF7_CPE0002628_assembly_filtered.fasta	Klebsiella pneumoniae	234098wD10_CPE0002651_assembly_filtered.fasta	Klebsiella pneumoniae	Same Species	23638	0.999942	0.753714
CPE	EL	20	EQ	2	indirect	-184	building	234098wC8_CPE0002633_assembly_filtered.fasta	Klebsiella pneumoniae	234098wE3_CPE0002589_assembly_filtered.fasta	Klebsiella pneumoniae	Same Species	369123	0.999546	0.821801	Klebsiella_pneumoniae_234098wC8_CPE0002633_assembly_plasmid_AA277	Klebsiella_pneumoniae_234098wE3_CPE0002589_assembly_plasmid_AA035	2
CPE	EL	20	EQ	2	indirect	-184	building	234098wC8_CPE0002633_assembly_filtered.fasta	Klebsiella pneumoniae	234098wE3_CPE0002589_assembly_filtered.fasta	Klebsiella pneumoniae	Same Species	369123	0.999546	0.821801	Klebsiella_pneumoniae_234098wC8_CPE0002633_assembly_plasmid_AB183	Klebsiella_pneumoniae_234098wE3_CPE0002589_assembly_plasmid_AB961	4
CPE	EL	20	EQ	2	indirect	-184	building	234098wC8_CPE0002633_assembly_filtered.fasta	Klebsiella pneumoniae	234098wF3_CPE0002590_assembly_filtered.fasta	Citrobacter freundii	Different Species
CPE	EL	20	EQ	2	indirect	-184	building	234098wC8_CPE0002633_assembly_filtered.fasta	Klebsiella pneumoniae	234098wD10_CPE0002651_assembly_filtered.fasta	Klebsiella pneumoniae	Same Species	23644	0.99991	0.729784	Klebsiella_pneumoniae_234098wC8_CPE0002633_assembly_plasmid_AA002	Klebsiella_pneumoniae_234098wD10_CPE0002651_assembly_plasmid_AA002	0
CPE	EL	20	EQ	3	indirect	-174	building	234098wF7_CPE0002628_assembly_filtered.fasta	Klebsiella pneumoniae	234098wE3_CPE0002589_assembly_filtered.fasta	Klebsiella pneumoniae	Same Species	368928	0.999537	0.83713
CPE	EL	20	EQ	3	indirect	-174	building	234098wF7_CPE0002628_assembly_filtered.fasta	Klebsiella pneumoniae	234098wF3_CPE0002590_assembly_filtered.fasta	Citrobacter freundii	Different Species
CPE	EL	20	EQ	3	indirect	-174	building	234098wF7_CPE0002628_assembly_filtered.fasta	Klebsiella pneumoniae	234098wD10_CPE0002651_assembly_filtered.fasta	Klebsiella pneumoniae	Same Species	23638	0.999942	0.753714
CPE	EL	20	EQ	3	indirect	-174	building	234098wC8_CPE0002633_assembly_filtered.fasta	Klebsiella pneumoniae	234098wE3_CPE0002589_assembly_filtered.fasta	Klebsiella pneumoniae	Same Species	369123	0.999546	0.821801	Klebsiella_pneumoniae_234098wC8_CPE0002633_assembly_plasmid_AA277	Klebsiella_pneumoniae_234098wE3_CPE0002589_assembly_plasmid_AA035	2
CPE	EL	20	EQ	3	indirect	-174	building	234098wC8_CPE0002633_assembly_filtered.fasta	Klebsiella pneumoniae	234098wE3_CPE0002589_assembly_filtered.fasta	Klebsiella pneumoniae	Same Species	369123	0.999546	0.821801	Klebsiella_pneumoniae_234098wC8_CPE0002633_assembly_plasmid_AB183	Klebsiella_pneumoniae_234098wE3_CPE0002589_assembly_plasmid_AB961	4
CPE	EL	20	EQ	3	indirect	-174	building	234098wC8_CPE0002633_assembly_filtered.fasta	Klebsiella pneumoniae	234098wF3_CPE0002590_assembly_filtered.fasta	Citrobacter freundii	Different Species
CPE	EL	20	EQ	3	indirect	-174	building	234098wC8_CPE0002633_assembly_filtered.fasta	Klebsiella pneumoniae	234098wD10_CPE0002651_assembly_filtered.fasta	Klebsiella pneumoniae	Same Species	23644	0.99991	0.729784	Klebsiella_pneumoniae_234098wC8_CPE0002633_assembly_plasmid_AA002	Klebsiella_pneumoniae_234098wD10_CPE0002651_assembly_plasmid_AA002	0
CPE	EL	20	EU	1	indirect	-192	ward	234098wF7_CPE0002628_assembly_filtered.fasta	Klebsiella pneumoniae	234098wH10_CPE0002655_assembly_filtered.fasta	Escherichia coli	Different Species
CPE	EL	20	EU	1	indirect	-192	ward	234098wC8_CPE0002633_assembly_filtered.fasta	Klebsiella pneumoniae	234098wH10_CPE0002655_assembly_filtered.fasta	Escherichia coli	Different Species
CPE	EL	20	EU	2	indirect	-180	hospital	234098wF7_CPE0002628_assembly_filtered.fasta	Klebsiella pneumoniae	234098wH10_CPE0002655_assembly_filtered.fasta	Escherichia coli	Different Species
CPE	EL	20	EU	2	indirect	-180	hospital	234098wC8_CPE0002633_assembly_filtered.fasta	Klebsiella pneumoniae	234098wH10_CPE0002655_assembly_filtered.fasta	Escherichia coli	Different Species
CPE	EL	20	EU	3	indirect	-166	building	234098wF7_CPE0002628_assembly_filtered.fasta	Klebsiella pneumoniae	234098wH10_CPE0002655_assembly_filtered.fasta	Escherichia coli	Different Species
CPE	EL	20	EU	3	indirect	-166	building	234098wC8_CPE0002633_assembly_filtered.fasta	Klebsiella pneumoniae	234098wH10_CPE0002655_assembly_filtered.fasta	Escherichia coli	Different Species
CPE	EL	20	EU	5	indirect	-159	hospital	234098wF7_CPE0002628_assembly_filtered.fasta	Klebsiella pneumoniae	234098wH10_CPE0002655_assembly_filtered.fasta	Escherichia coli	Different Species
CPE	EL	20	EU	5	indirect	-159	hospital	234098wC8_CPE0002633_assembly_filtered.fasta	Klebsiella pneumoniae	234098wH10_CPE0002655_assembly_filtered.fasta	Escherichia coli	Different Species
CPE	EL	20	EU	6	indirect	-137	ward	234098wF7_CPE0002628_assembly_filtered.fasta	Klebsiella pneumoniae	234098wH10_CPE0002655_assembly_filtered.fasta	Escherichia coli	Different Species
CPE	EL	20	EU	6	indirect	-137	ward	234098wC8_CPE0002633_assembly_filtered.fasta	Klebsiella pneumoniae	234098wH10_CPE0002655_assembly_filtered.fasta	Escherichia coli	Different Species
CPE	EL	20	EV	4	indirect	-185	hospital	234098wF7_CPE0002628_assembly_filtered.fasta	Klebsiella pneumoniae	234098wE8_CPE0002635_assembly_filtered.fasta	Klebsiella pneumoniae	Same Species	21307	0.999908	0.702754
CPE	EL	20	EV	4	indirect	-185	hospital	234098wC8_CPE0002633_assembly_filtered.fasta	Klebsiella pneumoniae	234098wE8_CPE0002635_assembly_filtered.fasta	Klebsiella pneumoniae	Same Species	21319	0.999908	0.671394	Klebsiella_pneumoniae_234098wC8_CPE0002633_assembly_plasmid_AA277	Klebsiella_pneumoniae_234098wE8_CPE0002635_assembly_plasmid_AA274	3
CPE	EL	20	EV	6	indirect	-173	hospital	234098wF7_CPE0002628_assembly_filtered.fasta	Klebsiella pneumoniae	234098wE8_CPE0002635_assembly_filtered.fasta	Klebsiella pneumoniae	Same Species	21307	0.999908	0.702754
CPE	EL	20	EV	6	indirect	-173	hospital	234098wC8_CPE0002633_assembly_filtered.fasta	Klebsiella pneumoniae	234098wE8_CPE0002635_assembly_filtered.fasta	Klebsiella pneumoniae	Same Species	21319	0.999908	0.671394	Klebsiella_pneumoniae_234098wC8_CPE0002633_assembly_plasmid_AA277	Klebsiella_pneumoniae_234098wE8_CPE0002635_assembly_plasmid_AA274	3
CPE	EL	20	EY	1	indirect	-577	hospital	234098wF7_CPE0002628_assembly_filtered.fasta	Klebsiella pneumoniae	234098wG4_CPE0002599_assembly_filtered.fasta	Citrobacter freundii	Different Species				Klebsiella_pneumoniae_234098wF7_CPE0002628_assembly_plasmid_AA002	Citrobacter_freundii_234098wG4_CPE0002599_assembly_plasmid_AA002	1
CPE	EL	20	EY	1	indirect	-577	hospital	234098wC8_CPE0002633_assembly_filtered.fasta	Klebsiella pneumoniae	234098wG4_CPE0002599_assembly_filtered.fasta	Citrobacter freundii	Different Species				Klebsiella_pneumoniae_234098wC8_CPE0002633_assembly_plasmid_AA002	Citrobacter_freundii_234098wG4_CPE0002599_assembly_plasmid_AA002	1
CPE	EL	20	EY	2	indirect	-556	hospital	234098wF7_CPE0002628_assembly_filtered.fasta	Klebsiella pneumoniae	234098wG4_CPE0002599_assembly_filtered.fasta	Citrobacter freundii	Different Species				Klebsiella_pneumoniae_234098wF7_CPE0002628_assembly_plasmid_AA002	Citrobacter_freundii_234098wG4_CPE0002599_assembly_plasmid_AA002	1
CPE	EL	20	EY	2	indirect	-556	hospital	234098wC8_CPE0002633_assembly_filtered.fasta	Klebsiella pneumoniae	234098wG4_CPE0002599_assembly_filtered.fasta	Citrobacter freundii	Different Species				Klebsiella_pneumoniae_234098wC8_CPE0002633_assembly_plasmid_AA002	Citrobacter_freundii_234098wG4_CPE0002599_assembly_plasmid_AA002	1
CPE	EL	20	EY	3	indirect	-541	hospital	234098wF7_CPE0002628_assembly_filtered.fasta	Klebsiella pneumoniae	234098wG4_CPE0002599_assembly_filtered.fasta	Citrobacter freundii	Different Species				Klebsiella_pneumoniae_234098wF7_CPE0002628_assembly_plasmid_AA002	Citrobacter_freundii_234098wG4_CPE0002599_assembly_plasmid_AA002	1
CPE	EL	20	EY	3	indirect	-541	hospital	234098wC8_CPE0002633_assembly_filtered.fasta	Klebsiella pneumoniae	234098wG4_CPE0002599_assembly_filtered.fasta	Citrobacter freundii	Different Species				Klebsiella_pneumoniae_234098wC8_CPE0002633_assembly_plasmid_AA002	Citrobacter_freundii_234098wG4_CPE0002599_assembly_plasmid_AA002	1
CPE	EL	20	EY	4	indirect	-507	hospital	234098wF7_CPE0002628_assembly_filtered.fasta	Klebsiella pneumoniae	234098wG4_CPE0002599_assembly_filtered.fasta	Citrobacter freundii	Different Species				Klebsiella_pneumoniae_234098wF7_CPE0002628_assembly_plasmid_AA002	Citrobacter_freundii_234098wG4_CPE0002599_assembly_plasmid_AA002	1
CPE	EL	20	EY	4	indirect	-507	hospital	234098wC8_CPE0002633_assembly_filtered.fasta	Klebsiella pneumoniae	234098wG4_CPE0002599_assembly_filtered.fasta	Citrobacter freundii	Different Species				Klebsiella_pneumoniae_234098wC8_CPE0002633_assembly_plasmid_AA002	Citrobacter_freundii_234098wG4_CPE0002599_assembly_plasmid_AA002	1
CPE	EL	20	FC	4	indirect	-196	hospital	234098wF7_CPE0002628_assembly_filtered.fasta	Klebsiella pneumoniae	234098wE7_CPE0002627_assembly_filtered_reseq.fasta	Klebsiella aerogenes	Different Species
CPE	EL	20	FC	4	indirect	-196	hospital	234098wC8_CPE0002633_assembly_filtered.fasta	Klebsiella pneumoniae	234098wE7_CPE0002627_assembly_filtered_reseq.fasta	Klebsiella aerogenes	Different Species
CPE	EL	20	FC	5	indirect	-177	building	234098wF7_CPE0002628_assembly_filtered.fasta	Klebsiella pneumoniae	234098wE7_CPE0002627_assembly_filtered_reseq.fasta	Klebsiella aerogenes	Different Species
CPE	EL	20	FC	5	indirect	-177	building	234098wC8_CPE0002633_assembly_filtered.fasta	Klebsiella pneumoniae	234098wE7_CPE0002627_assembly_filtered_reseq.fasta	Klebsiella aerogenes	Different Species
CPE	EL	20	FC	6	indirect	-169	building	234098wF7_CPE0002628_assembly_filtered.fasta	Klebsiella pneumoniae	234098wE7_CPE0002627_assembly_filtered_reseq.fasta	Klebsiella aerogenes	Different Species
CPE	EL	20	FC	6	indirect	-169	building	234098wC8_CPE0002633_assembly_filtered.fasta	Klebsiella pneumoniae	234098wE7_CPE0002627_assembly_filtered_reseq.fasta	Klebsiella aerogenes	Different Species
CPE	EL	20	FE	1	indirect	-249	building	234098wF7_CPE0002628_assembly_filtered.fasta	Klebsiella pneumoniae	234099wF2_CPE0002684_assembly_filtered.fasta	Citrobacter freundii	Different Species
CPE	EL	20	FE	1	indirect	-249	building	234098wC8_CPE0002633_assembly_filtered.fasta	Klebsiella pneumoniae	234099wF2_CPE0002684_assembly_filtered.fasta	Citrobacter freundii	Different Species				Klebsiella_pneumoniae_234098wC8_CPE0002633_assembly_plasmid_AA277	Citrobacter_freundii_234099wF2_CPE0002684_assembly_plasmid_AD690	2
CPE	EL	20	FE	1	indirect	-249	building	234098wC8_CPE0002633_assembly_filtered.fasta	Klebsiella pneumoniae	234099wF2_CPE0002684_assembly_filtered.fasta	Citrobacter freundii	Different Species				Klebsiella_pneumoniae_234098wC8_CPE0002633_assembly_plasmid_AA002	Citrobacter_freundii_234099wF2_CPE0002684_assembly_plasmid_AA002	4
CPE	EL	20	FE	5	indirect	-126	building	234098wF7_CPE0002628_assembly_filtered.fasta	Klebsiella pneumoniae	234099wF2_CPE0002684_assembly_filtered.fasta	Citrobacter freundii	Different Species
CPE	EL	20	FE	5	indirect	-126	building	234098wC8_CPE0002633_assembly_filtered.fasta	Klebsiella pneumoniae	234099wF2_CPE0002684_assembly_filtered.fasta	Citrobacter freundii	Different Species				Klebsiella_pneumoniae_234098wC8_CPE0002633_assembly_plasmid_AA277	Citrobacter_freundii_234099wF2_CPE0002684_assembly_plasmid_AD690	2
CPE	EL	20	FE	5	indirect	-126	building	234098wC8_CPE0002633_assembly_filtered.fasta	Klebsiella pneumoniae	234099wF2_CPE0002684_assembly_filtered.fasta	Citrobacter freundii	Different Species				Klebsiella_pneumoniae_234098wC8_CPE0002633_assembly_plasmid_AA002	Citrobacter_freundii_234099wF2_CPE0002684_assembly_plasmid_AA002	4
CPE	EL	20	FE	6	indirect	-169	building	234098wF7_CPE0002628_assembly_filtered.fasta	Klebsiella pneumoniae	234099wF2_CPE0002684_assembly_filtered.fasta	Citrobacter freundii	Different Species
CPE	EL	20	FE	6	indirect	-169	building	234098wC8_CPE0002633_assembly_filtered.fasta	Klebsiella pneumoniae	234099wF2_CPE0002684_assembly_filtered.fasta	Citrobacter freundii	Different Species				Klebsiella_pneumoniae_234098wC8_CPE0002633_assembly_plasmid_AA277	Citrobacter_freundii_234099wF2_CPE0002684_assembly_plasmid_AD690	2
CPE	EL	20	FE	6	indirect	-169	building	234098wC8_CPE0002633_assembly_filtered.fasta	Klebsiella pneumoniae	234099wF2_CPE0002684_assembly_filtered.fasta	Citrobacter freundii	Different Species				Klebsiella_pneumoniae_234098wC8_CPE0002633_assembly_plasmid_AA002	Citrobacter_freundii_234099wF2_CPE0002684_assembly_plasmid_AA002	4
CPE	EL	20	FE	7	indirect	-172	building	234098wF7_CPE0002628_assembly_filtered.fasta	Klebsiella pneumoniae	234099wF2_CPE0002684_assembly_filtered.fasta	Citrobacter freundii	Different Species
CPE	EL	20	FE	7	indirect	-172	building	234098wC8_CPE0002633_assembly_filtered.fasta	Klebsiella pneumoniae	234099wF2_CPE0002684_assembly_filtered.fasta	Citrobacter freundii	Different Species				Klebsiella_pneumoniae_234098wC8_CPE0002633_assembly_plasmid_AA277	Citrobacter_freundii_234099wF2_CPE0002684_assembly_plasmid_AD690	2
CPE	EL	20	FE	7	indirect	-172	building	234098wC8_CPE0002633_assembly_filtered.fasta	Klebsiella pneumoniae	234099wF2_CPE0002684_assembly_filtered.fasta	Citrobacter freundii	Different Species				Klebsiella_pneumoniae_234098wC8_CPE0002633_assembly_plasmid_AA002	Citrobacter_freundii_234099wF2_CPE0002684_assembly_plasmid_AA002	4
CPE	EL	20	FF	1	indirect	-1057	hospital	234098wF7_CPE0002628_assembly_filtered.fasta	Klebsiella pneumoniae	234098wG8_CPE0002637_assembly_filtered.fasta	Klebsiella pneumoniae	Same Species	1383	0.999882	0.519037
CPE	EL	20	FF	1	indirect	-1057	hospital	234098wC8_CPE0002633_assembly_filtered.fasta	Klebsiella pneumoniae	234098wG8_CPE0002637_assembly_filtered.fasta	Klebsiella pneumoniae	Same Species	1376	0.999922	0.473593
CPE	EL	20	FF	2	indirect	-1056	hospital	234098wF7_CPE0002628_assembly_filtered.fasta	Klebsiella pneumoniae	234098wG8_CPE0002637_assembly_filtered.fasta	Klebsiella pneumoniae	Same Species	1383	0.999882	0.519037
CPE	EL	20	FF	2	indirect	-1056	hospital	234098wC8_CPE0002633_assembly_filtered.fasta	Klebsiella pneumoniae	234098wG8_CPE0002637_assembly_filtered.fasta	Klebsiella pneumoniae	Same Species	1376	0.999922	0.473593
CPE	EL	20	FF	3	indirect	-1054	hospital	234098wF7_CPE0002628_assembly_filtered.fasta	Klebsiella pneumoniae	234098wG8_CPE0002637_assembly_filtered.fasta	Klebsiella pneumoniae	Same Species	1383	0.999882	0.519037
CPE	EL	20	FF	3	indirect	-1054	hospital	234098wC8_CPE0002633_assembly_filtered.fasta	Klebsiella pneumoniae	234098wG8_CPE0002637_assembly_filtered.fasta	Klebsiella pneumoniae	Same Species	1376	0.999922	0.473593
CPE	EL	20	FF	7	indirect	-408	building	234098wF7_CPE0002628_assembly_filtered.fasta	Klebsiella pneumoniae	234098wG8_CPE0002637_assembly_filtered.fasta	Klebsiella pneumoniae	Same Species	1383	0.999882	0.519037
CPE	EL	20	FF	7	indirect	-408	building	234098wC8_CPE0002633_assembly_filtered.fasta	Klebsiella pneumoniae	234098wG8_CPE0002637_assembly_filtered.fasta	Klebsiella pneumoniae	Same Species	1376	0.999922	0.473593
CPE	EL	20	FF	8	indirect	-173	hospital	234098wF7_CPE0002628_assembly_filtered.fasta	Klebsiella pneumoniae	234098wG8_CPE0002637_assembly_filtered.fasta	Klebsiella pneumoniae	Same Species	1383	0.999882	0.519037
CPE	EL	20	FF	8	indirect	-173	hospital	234098wC8_CPE0002633_assembly_filtered.fasta	Klebsiella pneumoniae	234098wG8_CPE0002637_assembly_filtered.fasta	Klebsiella pneumoniae	Same Species	1376	0.999922	0.473593
CPE	EL	20	FF	9	indirect	-28	hospital	234098wF7_CPE0002628_assembly_filtered.fasta	Klebsiella pneumoniae	234098wG8_CPE0002637_assembly_filtered.fasta	Klebsiella pneumoniae	Same Species	1383	0.999882	0.519037
CPE	EL	20	FF	9	indirect	-28	hospital	234098wC8_CPE0002633_assembly_filtered.fasta	Klebsiella pneumoniae	234098wG8_CPE0002637_assembly_filtered.fasta	Klebsiella pneumoniae	Same Species	1376	0.999922	0.473593
CPE	EL	20	FH	4	indirect	-613	building	234098wF7_CPE0002628_assembly_filtered.fasta	Klebsiella pneumoniae	234098wD6_CPE0002618_assembly_filtered.fasta	Klebsiella variicola	Different Species
CPE	EL	20	FH	4	indirect	-613	building	234098wF7_CPE0002628_assembly_filtered.fasta	Klebsiella pneumoniae	234098wG7_CPE0002629_assembly_filtered.fasta	Klebsiella variicola	Different Species
CPE	EL	20	FH	4	indirect	-613	building	234098wC8_CPE0002633_assembly_filtered.fasta	Klebsiella pneumoniae	234098wD6_CPE0002618_assembly_filtered.fasta	Klebsiella variicola	Different Species
CPE	EL	20	FH	4	indirect	-613	building	234098wC8_CPE0002633_assembly_filtered.fasta	Klebsiella pneumoniae	234098wG7_CPE0002629_assembly_filtered.fasta	Klebsiella variicola	Different Species
CPE	EL	20	FH	5	indirect	-594	building	234098wF7_CPE0002628_assembly_filtered.fasta	Klebsiella pneumoniae	234098wD6_CPE0002618_assembly_filtered.fasta	Klebsiella variicola	Different Species
CPE	EL	20	FH	5	indirect	-594	building	234098wF7_CPE0002628_assembly_filtered.fasta	Klebsiella pneumoniae	234098wG7_CPE0002629_assembly_filtered.fasta	Klebsiella variicola	Different Species
CPE	EL	20	FH	5	indirect	-594	building	234098wC8_CPE0002633_assembly_filtered.fasta	Klebsiella pneumoniae	234098wD6_CPE0002618_assembly_filtered.fasta	Klebsiella variicola	Different Species
CPE	EL	20	FH	5	indirect	-594	building	234098wC8_CPE0002633_assembly_filtered.fasta	Klebsiella pneumoniae	234098wG7_CPE0002629_assembly_filtered.fasta	Klebsiella variicola	Different Species
CPE	EL	20	FH	6	indirect	-591	hospital	234098wF7_CPE0002628_assembly_filtered.fasta	Klebsiella pneumoniae	234098wD6_CPE0002618_assembly_filtered.fasta	Klebsiella variicola	Different Species
CPE	EL	20	FH	6	indirect	-591	hospital	234098wF7_CPE0002628_assembly_filtered.fasta	Klebsiella pneumoniae	234098wG7_CPE0002629_assembly_filtered.fasta	Klebsiella variicola	Different Species
CPE	EL	20	FH	6	indirect	-591	hospital	234098wC8_CPE0002633_assembly_filtered.fasta	Klebsiella pneumoniae	234098wD6_CPE0002618_assembly_filtered.fasta	Klebsiella variicola	Different Species
CPE	EL	20	FH	6	indirect	-591	hospital	234098wC8_CPE0002633_assembly_filtered.fasta	Klebsiella pneumoniae	234098wG7_CPE0002629_assembly_filtered.fasta	Klebsiella variicola	Different Species
CPE	EL	20	FH	7	indirect	-573	hospital	234098wF7_CPE0002628_assembly_filtered.fasta	Klebsiella pneumoniae	234098wD6_CPE0002618_assembly_filtered.fasta	Klebsiella variicola	Different Species
CPE	EL	20	FH	7	indirect	-573	hospital	234098wF7_CPE0002628_assembly_filtered.fasta	Klebsiella pneumoniae	234098wG7_CPE0002629_assembly_filtered.fasta	Klebsiella variicola	Different Species
CPE	EL	20	FH	7	indirect	-573	hospital	234098wC8_CPE0002633_assembly_filtered.fasta	Klebsiella pneumoniae	234098wD6_CPE0002618_assembly_filtered.fasta	Klebsiella variicola	Different Species
CPE	EL	20	FH	7	indirect	-573	hospital	234098wC8_CPE0002633_assembly_filtered.fasta	Klebsiella pneumoniae	234098wG7_CPE0002629_assembly_filtered.fasta	Klebsiella variicola	Different Species
CPE	EL	20	FH	8	indirect	-551	hospital	234098wF7_CPE0002628_assembly_filtered.fasta	Klebsiella pneumoniae	234098wD6_CPE0002618_assembly_filtered.fasta	Klebsiella variicola	Different Species
CPE	EL	20	FH	8	indirect	-551	hospital	234098wF7_CPE0002628_assembly_filtered.fasta	Klebsiella pneumoniae	234098wG7_CPE0002629_assembly_filtered.fasta	Klebsiella variicola	Different Species
CPE	EL	20	FH	8	indirect	-551	hospital	234098wC8_CPE0002633_assembly_filtered.fasta	Klebsiella pneumoniae	234098wD6_CPE0002618_assembly_filtered.fasta	Klebsiella variicola	Different Species
CPE	EL	20	FH	8	indirect	-551	hospital	234098wC8_CPE0002633_assembly_filtered.fasta	Klebsiella pneumoniae	234098wG7_CPE0002629_assembly_filtered.fasta	Klebsiella variicola	Different Species
CPE	EL	20	FH	9	indirect	-528	building	234098wF7_CPE0002628_assembly_filtered.fasta	Klebsiella pneumoniae	234098wD6_CPE0002618_assembly_filtered.fasta	Klebsiella variicola	Different Species
CPE	EL	20	FH	9	indirect	-528	building	234098wF7_CPE0002628_assembly_filtered.fasta	Klebsiella pneumoniae	234098wG7_CPE0002629_assembly_filtered.fasta	Klebsiella variicola	Different Species
CPE	EL	20	FH	9	indirect	-528	building	234098wC8_CPE0002633_assembly_filtered.fasta	Klebsiella pneumoniae	234098wD6_CPE0002618_assembly_filtered.fasta	Klebsiella variicola	Different Species
CPE	EL	20	FH	9	indirect	-528	building	234098wC8_CPE0002633_assembly_filtered.fasta	Klebsiella pneumoniae	234098wG7_CPE0002629_assembly_filtered.fasta	Klebsiella variicola	Different Species
CPE	EL	20	FH	10	indirect	-524	building	234098wF7_CPE0002628_assembly_filtered.fasta	Klebsiella pneumoniae	234098wD6_CPE0002618_assembly_filtered.fasta	Klebsiella variicola	Different Species
CPE	EL	20	FH	10	indirect	-524	building	234098wF7_CPE0002628_assembly_filtered.fasta	Klebsiella pneumoniae	234098wG7_CPE0002629_assembly_filtered.fasta	Klebsiella variicola	Different Species
CPE	EL	20	FH	10	indirect	-524	building	234098wC8_CPE0002633_assembly_filtered.fasta	Klebsiella pneumoniae	234098wD6_CPE0002618_assembly_filtered.fasta	Klebsiella variicola	Different Species
CPE	EL	20	FH	10	indirect	-524	building	234098wC8_CPE0002633_assembly_filtered.fasta	Klebsiella pneumoniae	234098wG7_CPE0002629_assembly_filtered.fasta	Klebsiella variicola	Different Species
CPE	EL	20	FH	11	indirect	-502	hospital	234098wF7_CPE0002628_assembly_filtered.fasta	Klebsiella pneumoniae	234098wD6_CPE0002618_assembly_filtered.fasta	Klebsiella variicola	Different Species
CPE	EL	20	FH	11	indirect	-502	hospital	234098wF7_CPE0002628_assembly_filtered.fasta	Klebsiella pneumoniae	234098wG7_CPE0002629_assembly_filtered.fasta	Klebsiella variicola	Different Species
CPE	EL	20	FH	11	indirect	-502	hospital	234098wC8_CPE0002633_assembly_filtered.fasta	Klebsiella pneumoniae	234098wD6_CPE0002618_assembly_filtered.fasta	Klebsiella variicola	Different Species
CPE	EL	20	FH	11	indirect	-502	hospital	234098wC8_CPE0002633_assembly_filtered.fasta	Klebsiella pneumoniae	234098wG7_CPE0002629_assembly_filtered.fasta	Klebsiella variicola	Different Species
CPE	EL	20	FH	12	indirect	-492	building	234098wF7_CPE0002628_assembly_filtered.fasta	Klebsiella pneumoniae	234098wD6_CPE0002618_assembly_filtered.fasta	Klebsiella variicola	Different Species
CPE	EL	20	FH	12	indirect	-492	building	234098wF7_CPE0002628_assembly_filtered.fasta	Klebsiella pneumoniae	234098wG7_CPE0002629_assembly_filtered.fasta	Klebsiella variicola	Different Species
CPE	EL	20	FH	12	indirect	-492	building	234098wC8_CPE0002633_assembly_filtered.fasta	Klebsiella pneumoniae	234098wD6_CPE0002618_assembly_filtered.fasta	Klebsiella variicola	Different Species
CPE	EL	20	FH	12	indirect	-492	building	234098wC8_CPE0002633_assembly_filtered.fasta	Klebsiella pneumoniae	234098wG7_CPE0002629_assembly_filtered.fasta	Klebsiella variicola	Different Species
CPE	EL	20	FH	13	indirect	-437	building	234098wF7_CPE0002628_assembly_filtered.fasta	Klebsiella pneumoniae	234098wD6_CPE0002618_assembly_filtered.fasta	Klebsiella variicola	Different Species
CPE	EL	20	FH	13	indirect	-437	building	234098wF7_CPE0002628_assembly_filtered.fasta	Klebsiella pneumoniae	234098wG7_CPE0002629_assembly_filtered.fasta	Klebsiella variicola	Different Species
CPE	EL	20	FH	13	indirect	-437	building	234098wC8_CPE0002633_assembly_filtered.fasta	Klebsiella pneumoniae	234098wD6_CPE0002618_assembly_filtered.fasta	Klebsiella variicola	Different Species
CPE	EL	20	FH	13	indirect	-437	building	234098wC8_CPE0002633_assembly_filtered.fasta	Klebsiella pneumoniae	234098wG7_CPE0002629_assembly_filtered.fasta	Klebsiella variicola	Different Species
CPE	EL	20	FH	14	indirect	-430	building	234098wF7_CPE0002628_assembly_filtered.fasta	Klebsiella pneumoniae	234098wD6_CPE0002618_assembly_filtered.fasta	Klebsiella variicola	Different Species
CPE	EL	20	FH	14	indirect	-430	building	234098wF7_CPE0002628_assembly_filtered.fasta	Klebsiella pneumoniae	234098wG7_CPE0002629_assembly_filtered.fasta	Klebsiella variicola	Different Species
CPE	EL	20	FH	14	indirect	-430	building	234098wC8_CPE0002633_assembly_filtered.fasta	Klebsiella pneumoniae	234098wD6_CPE0002618_assembly_filtered.fasta	Klebsiella variicola	Different Species
CPE	EL	20	FH	14	indirect	-430	building	234098wC8_CPE0002633_assembly_filtered.fasta	Klebsiella pneumoniae	234098wG7_CPE0002629_assembly_filtered.fasta	Klebsiella variicola	Different Species
CPE	EL	20	FH	15	indirect	-412	hospital	234098wF7_CPE0002628_assembly_filtered.fasta	Klebsiella pneumoniae	234098wD6_CPE0002618_assembly_filtered.fasta	Klebsiella variicola	Different Species
CPE	EL	20	FH	15	indirect	-412	hospital	234098wF7_CPE0002628_assembly_filtered.fasta	Klebsiella pneumoniae	234098wG7_CPE0002629_assembly_filtered.fasta	Klebsiella variicola	Different Species
CPE	EL	20	FH	15	indirect	-412	hospital	234098wC8_CPE0002633_assembly_filtered.fasta	Klebsiella pneumoniae	234098wD6_CPE0002618_assembly_filtered.fasta	Klebsiella variicola	Different Species
CPE	EL	20	FH	15	indirect	-412	hospital	234098wC8_CPE0002633_assembly_filtered.fasta	Klebsiella pneumoniae	234098wG7_CPE0002629_assembly_filtered.fasta	Klebsiella variicola	Different Species
CPE	EL	20	FH	16	indirect	-406	building	234098wF7_CPE0002628_assembly_filtered.fasta	Klebsiella pneumoniae	234098wD6_CPE0002618_assembly_filtered.fasta	Klebsiella variicola	Different Species
CPE	EL	20	FH	16	indirect	-406	building	234098wF7_CPE0002628_assembly_filtered.fasta	Klebsiella pneumoniae	234098wG7_CPE0002629_assembly_filtered.fasta	Klebsiella variicola	Different Species
CPE	EL	20	FH	16	indirect	-406	building	234098wC8_CPE0002633_assembly_filtered.fasta	Klebsiella pneumoniae	234098wD6_CPE0002618_assembly_filtered.fasta	Klebsiella variicola	Different Species
CPE	EL	20	FH	16	indirect	-406	building	234098wC8_CPE0002633_assembly_filtered.fasta	Klebsiella pneumoniae	234098wG7_CPE0002629_assembly_filtered.fasta	Klebsiella variicola	Different Species
CPE	EL	20	FH	19	indirect	-253	building	234098wF7_CPE0002628_assembly_filtered.fasta	Klebsiella pneumoniae	234098wD6_CPE0002618_assembly_filtered.fasta	Klebsiella variicola	Different Species
CPE	EL	20	FH	19	indirect	-253	building	234098wF7_CPE0002628_assembly_filtered.fasta	Klebsiella pneumoniae	234098wG7_CPE0002629_assembly_filtered.fasta	Klebsiella variicola	Different Species
CPE	EL	20	FH	19	indirect	-253	building	234098wC8_CPE0002633_assembly_filtered.fasta	Klebsiella pneumoniae	234098wD6_CPE0002618_assembly_filtered.fasta	Klebsiella variicola	Different Species
CPE	EL	20	FH	19	indirect	-253	building	234098wC8_CPE0002633_assembly_filtered.fasta	Klebsiella pneumoniae	234098wG7_CPE0002629_assembly_filtered.fasta	Klebsiella variicola	Different Species
CPE	EL	20	FH	20	indirect	-249	building	234098wF7_CPE0002628_assembly_filtered.fasta	Klebsiella pneumoniae	234098wD6_CPE0002618_assembly_filtered.fasta	Klebsiella variicola	Different Species
CPE	EL	20	FH	20	indirect	-249	building	234098wF7_CPE0002628_assembly_filtered.fasta	Klebsiella pneumoniae	234098wG7_CPE0002629_assembly_filtered.fasta	Klebsiella variicola	Different Species
CPE	EL	20	FH	20	indirect	-249	building	234098wC8_CPE0002633_assembly_filtered.fasta	Klebsiella pneumoniae	234098wD6_CPE0002618_assembly_filtered.fasta	Klebsiella variicola	Different Species
CPE	EL	20	FH	20	indirect	-249	building	234098wC8_CPE0002633_assembly_filtered.fasta	Klebsiella pneumoniae	234098wG7_CPE0002629_assembly_filtered.fasta	Klebsiella variicola	Different Species
CPE	EL	20	FH	21	indirect	-239	building	234098wF7_CPE0002628_assembly_filtered.fasta	Klebsiella pneumoniae	234098wD6_CPE0002618_assembly_filtered.fasta	Klebsiella variicola	Different Species
CPE	EL	20	FH	21	indirect	-239	building	234098wF7_CPE0002628_assembly_filtered.fasta	Klebsiella pneumoniae	234098wG7_CPE0002629_assembly_filtered.fasta	Klebsiella variicola	Different Species
CPE	EL	20	FH	21	indirect	-239	building	234098wC8_CPE0002633_assembly_filtered.fasta	Klebsiella pneumoniae	234098wD6_CPE0002618_assembly_filtered.fasta	Klebsiella variicola	Different Species
CPE	EL	20	FH	21	indirect	-239	building	234098wC8_CPE0002633_assembly_filtered.fasta	Klebsiella pneumoniae	234098wG7_CPE0002629_assembly_filtered.fasta	Klebsiella variicola	Different Species
CPE	EL	20	FH	22	indirect	-213	hospital	234098wF7_CPE0002628_assembly_filtered.fasta	Klebsiella pneumoniae	234098wD6_CPE0002618_assembly_filtered.fasta	Klebsiella variicola	Different Species
CPE	EL	20	FH	22	indirect	-213	hospital	234098wF7_CPE0002628_assembly_filtered.fasta	Klebsiella pneumoniae	234098wG7_CPE0002629_assembly_filtered.fasta	Klebsiella variicola	Different Species
CPE	EL	20	FH	22	indirect	-213	hospital	234098wC8_CPE0002633_assembly_filtered.fasta	Klebsiella pneumoniae	234098wD6_CPE0002618_assembly_filtered.fasta	Klebsiella variicola	Different Species
CPE	EL	20	FH	22	indirect	-213	hospital	234098wC8_CPE0002633_assembly_filtered.fasta	Klebsiella pneumoniae	234098wG7_CPE0002629_assembly_filtered.fasta	Klebsiella variicola	Different Species
CPE	EL	20	FH	23	indirect	-200	building	234098wF7_CPE0002628_assembly_filtered.fasta	Klebsiella pneumoniae	234098wD6_CPE0002618_assembly_filtered.fasta	Klebsiella variicola	Different Species
CPE	EL	20	FH	23	indirect	-200	building	234098wF7_CPE0002628_assembly_filtered.fasta	Klebsiella pneumoniae	234098wG7_CPE0002629_assembly_filtered.fasta	Klebsiella variicola	Different Species
CPE	EL	20	FH	23	indirect	-200	building	234098wC8_CPE0002633_assembly_filtered.fasta	Klebsiella pneumoniae	234098wD6_CPE0002618_assembly_filtered.fasta	Klebsiella variicola	Different Species
CPE	EL	20	FH	23	indirect	-200	building	234098wC8_CPE0002633_assembly_filtered.fasta	Klebsiella pneumoniae	234098wG7_CPE0002629_assembly_filtered.fasta	Klebsiella variicola	Different Species
CPE	EL	20	FH	24	indirect	-186	building	234098wF7_CPE0002628_assembly_filtered.fasta	Klebsiella pneumoniae	234098wD6_CPE0002618_assembly_filtered.fasta	Klebsiella variicola	Different Species
CPE	EL	20	FH	24	indirect	-186	building	234098wF7_CPE0002628_assembly_filtered.fasta	Klebsiella pneumoniae	234098wG7_CPE0002629_assembly_filtered.fasta	Klebsiella variicola	Different Species
CPE	EL	20	FH	24	indirect	-186	building	234098wC8_CPE0002633_assembly_filtered.fasta	Klebsiella pneumoniae	234098wD6_CPE0002618_assembly_filtered.fasta	Klebsiella variicola	Different Species
CPE	EL	20	FH	24	indirect	-186	building	234098wC8_CPE0002633_assembly_filtered.fasta	Klebsiella pneumoniae	234098wG7_CPE0002629_assembly_filtered.fasta	Klebsiella variicola	Different Species
CPE	EL	20	FH	25	indirect	-175	building	234098wF7_CPE0002628_assembly_filtered.fasta	Klebsiella pneumoniae	234098wD6_CPE0002618_assembly_filtered.fasta	Klebsiella variicola	Different Species
CPE	EL	20	FH	25	indirect	-175	building	234098wF7_CPE0002628_assembly_filtered.fasta	Klebsiella pneumoniae	234098wG7_CPE0002629_assembly_filtered.fasta	Klebsiella variicola	Different Species
CPE	EL	20	FH	25	indirect	-175	building	234098wC8_CPE0002633_assembly_filtered.fasta	Klebsiella pneumoniae	234098wD6_CPE0002618_assembly_filtered.fasta	Klebsiella variicola	Different Species
CPE	EL	20	FH	25	indirect	-175	building	234098wC8_CPE0002633_assembly_filtered.fasta	Klebsiella pneumoniae	234098wG7_CPE0002629_assembly_filtered.fasta	Klebsiella variicola	Different Species
CPE	EL	20	FH	26	indirect	-137	hospital	234098wF7_CPE0002628_assembly_filtered.fasta	Klebsiella pneumoniae	234098wD6_CPE0002618_assembly_filtered.fasta	Klebsiella variicola	Different Species
CPE	EL	20	FH	26	indirect	-137	hospital	234098wF7_CPE0002628_assembly_filtered.fasta	Klebsiella pneumoniae	234098wG7_CPE0002629_assembly_filtered.fasta	Klebsiella variicola	Different Species
CPE	EL	20	FH	26	indirect	-137	hospital	234098wC8_CPE0002633_assembly_filtered.fasta	Klebsiella pneumoniae	234098wD6_CPE0002618_assembly_filtered.fasta	Klebsiella variicola	Different Species
CPE	EL	20	FH	26	indirect	-137	hospital	234098wC8_CPE0002633_assembly_filtered.fasta	Klebsiella pneumoniae	234098wG7_CPE0002629_assembly_filtered.fasta	Klebsiella variicola	Different Species
CPE	EL	20	FH	27	indirect	-14	hospital	234098wF7_CPE0002628_assembly_filtered.fasta	Klebsiella pneumoniae	234098wD6_CPE0002618_assembly_filtered.fasta	Klebsiella variicola	Different Species
CPE	EL	20	FH	27	indirect	-14	hospital	234098wF7_CPE0002628_assembly_filtered.fasta	Klebsiella pneumoniae	234098wG7_CPE0002629_assembly_filtered.fasta	Klebsiella variicola	Different Species
CPE	EL	20	FH	27	indirect	-14	hospital	234098wC8_CPE0002633_assembly_filtered.fasta	Klebsiella pneumoniae	234098wD6_CPE0002618_assembly_filtered.fasta	Klebsiella variicola	Different Species
CPE	EL	20	FH	27	indirect	-14	hospital	234098wC8_CPE0002633_assembly_filtered.fasta	Klebsiella pneumoniae	234098wG7_CPE0002629_assembly_filtered.fasta	Klebsiella variicola	Different Species
CPE	EL	20	FH	28	indirect	-134	building	234098wF7_CPE0002628_assembly_filtered.fasta	Klebsiella pneumoniae	234098wD6_CPE0002618_assembly_filtered.fasta	Klebsiella variicola	Different Species
CPE	EL	20	FH	28	indirect	-134	building	234098wF7_CPE0002628_assembly_filtered.fasta	Klebsiella pneumoniae	234098wG7_CPE0002629_assembly_filtered.fasta	Klebsiella variicola	Different Species
CPE	EL	20	FH	28	indirect	-134	building	234098wC8_CPE0002633_assembly_filtered.fasta	Klebsiella pneumoniae	234098wD6_CPE0002618_assembly_filtered.fasta	Klebsiella variicola	Different Species
CPE	EL	20	FH	28	indirect	-134	building	234098wC8_CPE0002633_assembly_filtered.fasta	Klebsiella pneumoniae	234098wG7_CPE0002629_assembly_filtered.fasta	Klebsiella variicola	Different Species
CPE	EL	20	FJ	1	indirect	-186	hospital	234098wF7_CPE0002628_assembly_filtered.fasta	Klebsiella pneumoniae	234099wG2_CPE0002685_assembly_filtered.fasta	Klebsiella pneumoniae	Same Species	22245	0.99987	0.767359
CPE	EL	20	FJ	1	indirect	-186	hospital	234098wC8_CPE0002633_assembly_filtered.fasta	Klebsiella pneumoniae	234099wG2_CPE0002685_assembly_filtered.fasta	Klebsiella pneumoniae	Same Species	22246	0.999867	0.733892
CPE	EL	20	FJ	2	indirect	-179	hospital	234098wF7_CPE0002628_assembly_filtered.fasta	Klebsiella pneumoniae	234099wG2_CPE0002685_assembly_filtered.fasta	Klebsiella pneumoniae	Same Species	22245	0.99987	0.767359
CPE	EL	20	FJ	2	indirect	-179	hospital	234098wC8_CPE0002633_assembly_filtered.fasta	Klebsiella pneumoniae	234099wG2_CPE0002685_assembly_filtered.fasta	Klebsiella pneumoniae	Same Species	22246	0.999867	0.733892
CPE	EL	20	FJ	3	indirect	-172	hospital	234098wF7_CPE0002628_assembly_filtered.fasta	Klebsiella pneumoniae	234099wG2_CPE0002685_assembly_filtered.fasta	Klebsiella pneumoniae	Same Species	22245	0.99987	0.767359
CPE	EL	20	FJ	3	indirect	-172	hospital	234098wC8_CPE0002633_assembly_filtered.fasta	Klebsiella pneumoniae	234099wG2_CPE0002685_assembly_filtered.fasta	Klebsiella pneumoniae	Same Species	22246	0.999867	0.733892
CPE	EL	20	FJ	4	indirect	-170	building	234098wF7_CPE0002628_assembly_filtered.fasta	Klebsiella pneumoniae	234099wG2_CPE0002685_assembly_filtered.fasta	Klebsiella pneumoniae	Same Species	22245	0.99987	0.767359
CPE	EL	20	FJ	4	indirect	-170	building	234098wC8_CPE0002633_assembly_filtered.fasta	Klebsiella pneumoniae	234099wG2_CPE0002685_assembly_filtered.fasta	Klebsiella pneumoniae	Same Species	22246	0.999867	0.733892
CPE	EL	20	FJ	5	indirect	-157	hospital	234098wF7_CPE0002628_assembly_filtered.fasta	Klebsiella pneumoniae	234099wG2_CPE0002685_assembly_filtered.fasta	Klebsiella pneumoniae	Same Species	22245	0.99987	0.767359
CPE	EL	20	FJ	5	indirect	-157	hospital	234098wC8_CPE0002633_assembly_filtered.fasta	Klebsiella pneumoniae	234099wG2_CPE0002685_assembly_filtered.fasta	Klebsiella pneumoniae	Same Species	22246	0.999867	0.733892
CPE	EL	20	FJ	6	indirect	-138	building	234098wF7_CPE0002628_assembly_filtered.fasta	Klebsiella pneumoniae	234099wG2_CPE0002685_assembly_filtered.fasta	Klebsiella pneumoniae	Same Species	22245	0.99987	0.767359
CPE	EL	20	FJ	6	indirect	-138	building	234098wC8_CPE0002633_assembly_filtered.fasta	Klebsiella pneumoniae	234099wG2_CPE0002685_assembly_filtered.fasta	Klebsiella pneumoniae	Same Species	22246	0.999867	0.733892
CPE	EL	20	FK	1	indirect	-233	building	234098wF7_CPE0002628_assembly_filtered.fasta	Klebsiella pneumoniae	234098wG5_CPE0002613_assembly_filtered.fasta	Escherichia coli	Different Species
CPE	EL	20	FK	1	indirect	-233	building	234098wC8_CPE0002633_assembly_filtered.fasta	Klebsiella pneumoniae	234098wG5_CPE0002613_assembly_filtered.fasta	Escherichia coli	Different Species
CPE	EL	20	FK	2	indirect	-150	hospital	234098wF7_CPE0002628_assembly_filtered.fasta	Klebsiella pneumoniae	234098wG5_CPE0002613_assembly_filtered.fasta	Escherichia coli	Different Species
CPE	EL	20	FK	2	indirect	-150	hospital	234098wC8_CPE0002633_assembly_filtered.fasta	Klebsiella pneumoniae	234098wG5_CPE0002613_assembly_filtered.fasta	Escherichia coli	Different Species
CPE	EL	20	FK	3	indirect	-76	hospital	234098wF7_CPE0002628_assembly_filtered.fasta	Klebsiella pneumoniae	234098wG5_CPE0002613_assembly_filtered.fasta	Escherichia coli	Different Species
CPE	EL	20	FK	3	indirect	-76	hospital	234098wC8_CPE0002633_assembly_filtered.fasta	Klebsiella pneumoniae	234098wG5_CPE0002613_assembly_filtered.fasta	Escherichia coli	Different Species
CPE	EL	20	FK	4	indirect	-74	hospital	234098wF7_CPE0002628_assembly_filtered.fasta	Klebsiella pneumoniae	234098wG5_CPE0002613_assembly_filtered.fasta	Escherichia coli	Different Species
CPE	EL	20	FK	4	indirect	-74	hospital	234098wC8_CPE0002633_assembly_filtered.fasta	Klebsiella pneumoniae	234098wG5_CPE0002613_assembly_filtered.fasta	Escherichia coli	Different Species
CPE	EL	20	FK	5	indirect	-67	hospital	234098wF7_CPE0002628_assembly_filtered.fasta	Klebsiella pneumoniae	234098wG5_CPE0002613_assembly_filtered.fasta	Escherichia coli	Different Species
CPE	EL	20	FK	5	indirect	-67	hospital	234098wC8_CPE0002633_assembly_filtered.fasta	Klebsiella pneumoniae	234098wG5_CPE0002613_assembly_filtered.fasta	Escherichia coli	Different Species
CPE	EL	20	FK	6	direct	3	hospital	234098wF7_CPE0002628_assembly_filtered.fasta	Klebsiella pneumoniae	234098wG5_CPE0002613_assembly_filtered.fasta	Escherichia coli	Different Species
CPE	EL	20	FK	6	direct	3	hospital	234098wC8_CPE0002633_assembly_filtered.fasta	Klebsiella pneumoniae	234098wG5_CPE0002613_assembly_filtered.fasta	Escherichia coli	Different Species
CPE	EL	20	FK	7	indirect	-35	hospital	234098wF7_CPE0002628_assembly_filtered.fasta	Klebsiella pneumoniae	234098wG5_CPE0002613_assembly_filtered.fasta	Escherichia coli	Different Species
CPE	EL	20	FK	7	indirect	-35	hospital	234098wC8_CPE0002633_assembly_filtered.fasta	Klebsiella pneumoniae	234098wG5_CPE0002613_assembly_filtered.fasta	Escherichia coli	Different Species
CPE	EL	20	FK	8	indirect	-124	hospital	234098wF7_CPE0002628_assembly_filtered.fasta	Klebsiella pneumoniae	234098wG5_CPE0002613_assembly_filtered.fasta	Escherichia coli	Different Species
CPE	EL	20	FK	8	indirect	-124	hospital	234098wC8_CPE0002633_assembly_filtered.fasta	Klebsiella pneumoniae	234098wG5_CPE0002613_assembly_filtered.fasta	Escherichia coli	Different Species
CPE	EL	21	EM	3	indirect	-162	building	234098wF7_CPE0002628_assembly_filtered.fasta	Klebsiella pneumoniae	234098wC5_CPE0002606_assembly_filtered.fasta	Klebsiella pneumoniae	Same Species	21310	0.999873	0.681138
CPE	EL	21	EM	3	indirect	-162	building	234098wC8_CPE0002633_assembly_filtered.fasta	Klebsiella pneumoniae	234098wC5_CPE0002606_assembly_filtered.fasta	Klebsiella pneumoniae	Same Species	21322	0.99986	0.713813
CPE	EL	21	EM	4	indirect	-157	hospital	234098wF7_CPE0002628_assembly_filtered.fasta	Klebsiella pneumoniae	234098wC5_CPE0002606_assembly_filtered.fasta	Klebsiella pneumoniae	Same Species	21310	0.999873	0.681138
CPE	EL	21	EM	4	indirect	-157	hospital	234098wC8_CPE0002633_assembly_filtered.fasta	Klebsiella pneumoniae	234098wC5_CPE0002606_assembly_filtered.fasta	Klebsiella pneumoniae	Same Species	21322	0.99986	0.713813
CPE	EL	21	EM	5	indirect	-149	building	234098wF7_CPE0002628_assembly_filtered.fasta	Klebsiella pneumoniae	234098wC5_CPE0002606_assembly_filtered.fasta	Klebsiella pneumoniae	Same Species	21310	0.999873	0.681138
CPE	EL	21	EM	5	indirect	-149	building	234098wC8_CPE0002633_assembly_filtered.fasta	Klebsiella pneumoniae	234098wC5_CPE0002606_assembly_filtered.fasta	Klebsiella pneumoniae	Same Species	21322	0.99986	0.713813
CPE	EL	21	EN	1	indirect	-980	hospital	234098wF7_CPE0002628_assembly_filtered.fasta	Klebsiella pneumoniae	234099wB4_CPE0002700_assembly_filtered.fasta	Klebsiella pneumoniae	Same Species	22695	0.999915	0.827306
CPE	EL	21	EN	1	indirect	-980	hospital	234098wC8_CPE0002633_assembly_filtered.fasta	Klebsiella pneumoniae	234099wB4_CPE0002700_assembly_filtered.fasta	Klebsiella pneumoniae	Same Species	22697	0.999967	0.852758
CPE	EL	21	EN	2	indirect	-979	hospital	234098wF7_CPE0002628_assembly_filtered.fasta	Klebsiella pneumoniae	234099wB4_CPE0002700_assembly_filtered.fasta	Klebsiella pneumoniae	Same Species	22695	0.999915	0.827306
CPE	EL	21	EN	2	indirect	-979	hospital	234098wC8_CPE0002633_assembly_filtered.fasta	Klebsiella pneumoniae	234099wB4_CPE0002700_assembly_filtered.fasta	Klebsiella pneumoniae	Same Species	22697	0.999967	0.852758
CPE	EL	21	EN	3	indirect	-978	hospital	234098wF7_CPE0002628_assembly_filtered.fasta	Klebsiella pneumoniae	234099wB4_CPE0002700_assembly_filtered.fasta	Klebsiella pneumoniae	Same Species	22695	0.999915	0.827306
CPE	EL	21	EN	3	indirect	-978	hospital	234098wC8_CPE0002633_assembly_filtered.fasta	Klebsiella pneumoniae	234099wB4_CPE0002700_assembly_filtered.fasta	Klebsiella pneumoniae	Same Species	22697	0.999967	0.852758
CPE	EL	21	EN	12	indirect	-575	hospital	234098wF7_CPE0002628_assembly_filtered.fasta	Klebsiella pneumoniae	234099wB4_CPE0002700_assembly_filtered.fasta	Klebsiella pneumoniae	Same Species	22695	0.999915	0.827306
CPE	EL	21	EN	12	indirect	-575	hospital	234098wC8_CPE0002633_assembly_filtered.fasta	Klebsiella pneumoniae	234099wB4_CPE0002700_assembly_filtered.fasta	Klebsiella pneumoniae	Same Species	22697	0.999967	0.852758
CPE	EL	21	EN	13	indirect	-553	hospital	234098wF7_CPE0002628_assembly_filtered.fasta	Klebsiella pneumoniae	234099wB4_CPE0002700_assembly_filtered.fasta	Klebsiella pneumoniae	Same Species	22695	0.999915	0.827306
CPE	EL	21	EN	13	indirect	-553	hospital	234098wC8_CPE0002633_assembly_filtered.fasta	Klebsiella pneumoniae	234099wB4_CPE0002700_assembly_filtered.fasta	Klebsiella pneumoniae	Same Species	22697	0.999967	0.852758
CPE	EL	21	EN	14	indirect	-531	hospital	234098wF7_CPE0002628_assembly_filtered.fasta	Klebsiella pneumoniae	234099wB4_CPE0002700_assembly_filtered.fasta	Klebsiella pneumoniae	Same Species	22695	0.999915	0.827306
CPE	EL	21	EN	14	indirect	-531	hospital	234098wC8_CPE0002633_assembly_filtered.fasta	Klebsiella pneumoniae	234099wB4_CPE0002700_assembly_filtered.fasta	Klebsiella pneumoniae	Same Species	22697	0.999967	0.852758
CPE	EL	21	EN	15	indirect	-520	hospital	234098wF7_CPE0002628_assembly_filtered.fasta	Klebsiella pneumoniae	234099wB4_CPE0002700_assembly_filtered.fasta	Klebsiella pneumoniae	Same Species	22695	0.999915	0.827306
CPE	EL	21	EN	15	indirect	-520	hospital	234098wC8_CPE0002633_assembly_filtered.fasta	Klebsiella pneumoniae	234099wB4_CPE0002700_assembly_filtered.fasta	Klebsiella pneumoniae	Same Species	22697	0.999967	0.852758
CPE	EL	21	EN	18	indirect	-468	hospital	234098wF7_CPE0002628_assembly_filtered.fasta	Klebsiella pneumoniae	234099wB4_CPE0002700_assembly_filtered.fasta	Klebsiella pneumoniae	Same Species	22695	0.999915	0.827306
CPE	EL	21	EN	18	indirect	-468	hospital	234098wC8_CPE0002633_assembly_filtered.fasta	Klebsiella pneumoniae	234099wB4_CPE0002700_assembly_filtered.fasta	Klebsiella pneumoniae	Same Species	22697	0.999967	0.852758
CPE	EL	21	EN	30	indirect	-246	hospital	234098wF7_CPE0002628_assembly_filtered.fasta	Klebsiella pneumoniae	234099wB4_CPE0002700_assembly_filtered.fasta	Klebsiella pneumoniae	Same Species	22695	0.999915	0.827306
CPE	EL	21	EN	30	indirect	-246	hospital	234098wC8_CPE0002633_assembly_filtered.fasta	Klebsiella pneumoniae	234099wB4_CPE0002700_assembly_filtered.fasta	Klebsiella pneumoniae	Same Species	22697	0.999967	0.852758
CPE	EL	21	EO	4	indirect	-188	building	234098wF7_CPE0002628_assembly_filtered.fasta	Klebsiella pneumoniae	234098wD5_CPE0002607_assembly_filtered.fasta	Klebsiella pneumoniae	Same Species	21310	0.999941	0.702229
CPE	EL	21	EO	4	indirect	-188	building	234098wF7_CPE0002628_assembly_filtered.fasta	Klebsiella pneumoniae	234098wA6_CPE0002615_assembly_filtered.fasta	Klebsiella pneumoniae	Same Species	21311	0.999944	0.703651
CPE	EL	21	EO	4	indirect	-188	building	234098wC8_CPE0002633_assembly_filtered.fasta	Klebsiella pneumoniae	234098wD5_CPE0002607_assembly_filtered.fasta	Klebsiella pneumoniae	Same Species	21322	0.999913	0.670249	Klebsiella_pneumoniae_234098wC8_CPE0002633_assembly_plasmid_AA277	Klebsiella_pneumoniae_234098wD5_CPE0002607_assembly_plasmid_AA810	1
CPE	EL	21	EO	4	indirect	-188	building	234098wC8_CPE0002633_assembly_filtered.fasta	Klebsiella pneumoniae	234098wD5_CPE0002607_assembly_filtered.fasta	Klebsiella pneumoniae	Same Species	21322	0.999913	0.670249	Klebsiella_pneumoniae_234098wC8_CPE0002633_assembly_plasmid_AA277	Klebsiella_pneumoniae_234098wD5_CPE0002607_assembly_plasmid_AA274	3
CPE	EL	21	EO	4	indirect	-188	building	234098wC8_CPE0002633_assembly_filtered.fasta	Klebsiella pneumoniae	234098wA6_CPE0002615_assembly_filtered.fasta	Klebsiella pneumoniae	Same Species	21323	0.999915	0.671715
CPE	EL	21	EO	5	indirect	-181	hospital	234098wF7_CPE0002628_assembly_filtered.fasta	Klebsiella pneumoniae	234098wD5_CPE0002607_assembly_filtered.fasta	Klebsiella pneumoniae	Same Species	21310	0.999941	0.702229
CPE	EL	21	EO	5	indirect	-181	hospital	234098wF7_CPE0002628_assembly_filtered.fasta	Klebsiella pneumoniae	234098wA6_CPE0002615_assembly_filtered.fasta	Klebsiella pneumoniae	Same Species	21311	0.999944	0.703651
CPE	EL	21	EO	5	indirect	-181	hospital	234098wC8_CPE0002633_assembly_filtered.fasta	Klebsiella pneumoniae	234098wD5_CPE0002607_assembly_filtered.fasta	Klebsiella pneumoniae	Same Species	21322	0.999913	0.670249	Klebsiella_pneumoniae_234098wC8_CPE0002633_assembly_plasmid_AA277	Klebsiella_pneumoniae_234098wD5_CPE0002607_assembly_plasmid_AA810	1
CPE	EL	21	EO	5	indirect	-181	hospital	234098wC8_CPE0002633_assembly_filtered.fasta	Klebsiella pneumoniae	234098wD5_CPE0002607_assembly_filtered.fasta	Klebsiella pneumoniae	Same Species	21322	0.999913	0.670249	Klebsiella_pneumoniae_234098wC8_CPE0002633_assembly_plasmid_AA277	Klebsiella_pneumoniae_234098wD5_CPE0002607_assembly_plasmid_AA274	3
CPE	EL	21	EO	5	indirect	-181	hospital	234098wC8_CPE0002633_assembly_filtered.fasta	Klebsiella pneumoniae	234098wA6_CPE0002615_assembly_filtered.fasta	Klebsiella pneumoniae	Same Species	21323	0.999915	0.671715
CPE	EL	21	EQ	1	indirect	-201	building	234098wF7_CPE0002628_assembly_filtered.fasta	Klebsiella pneumoniae	234098wE3_CPE0002589_assembly_filtered.fasta	Klebsiella pneumoniae	Same Species	368928	0.999537	0.83713
CPE	EL	21	EQ	1	indirect	-201	building	234098wF7_CPE0002628_assembly_filtered.fasta	Klebsiella pneumoniae	234098wF3_CPE0002590_assembly_filtered.fasta	Citrobacter freundii	Different Species
CPE	EL	21	EQ	1	indirect	-201	building	234098wF7_CPE0002628_assembly_filtered.fasta	Klebsiella pneumoniae	234098wD10_CPE0002651_assembly_filtered.fasta	Klebsiella pneumoniae	Same Species	23638	0.999942	0.753714
CPE	EL	21	EQ	1	indirect	-201	building	234098wC8_CPE0002633_assembly_filtered.fasta	Klebsiella pneumoniae	234098wE3_CPE0002589_assembly_filtered.fasta	Klebsiella pneumoniae	Same Species	369123	0.999546	0.821801	Klebsiella_pneumoniae_234098wC8_CPE0002633_assembly_plasmid_AA277	Klebsiella_pneumoniae_234098wE3_CPE0002589_assembly_plasmid_AA035	2
CPE	EL	21	EQ	1	indirect	-201	building	234098wC8_CPE0002633_assembly_filtered.fasta	Klebsiella pneumoniae	234098wE3_CPE0002589_assembly_filtered.fasta	Klebsiella pneumoniae	Same Species	369123	0.999546	0.821801	Klebsiella_pneumoniae_234098wC8_CPE0002633_assembly_plasmid_AB183	Klebsiella_pneumoniae_234098wE3_CPE0002589_assembly_plasmid_AB961	4
CPE	EL	21	EQ	1	indirect	-201	building	234098wC8_CPE0002633_assembly_filtered.fasta	Klebsiella pneumoniae	234098wF3_CPE0002590_assembly_filtered.fasta	Citrobacter freundii	Different Species
CPE	EL	21	EQ	1	indirect	-201	building	234098wC8_CPE0002633_assembly_filtered.fasta	Klebsiella pneumoniae	234098wD10_CPE0002651_assembly_filtered.fasta	Klebsiella pneumoniae	Same Species	23644	0.99991	0.729784	Klebsiella_pneumoniae_234098wC8_CPE0002633_assembly_plasmid_AA002	Klebsiella_pneumoniae_234098wD10_CPE0002651_assembly_plasmid_AA002	0
CPE	EL	21	EQ	2	indirect	-187	building	234098wF7_CPE0002628_assembly_filtered.fasta	Klebsiella pneumoniae	234098wE3_CPE0002589_assembly_filtered.fasta	Klebsiella pneumoniae	Same Species	368928	0.999537	0.83713
CPE	EL	21	EQ	2	indirect	-187	building	234098wF7_CPE0002628_assembly_filtered.fasta	Klebsiella pneumoniae	234098wF3_CPE0002590_assembly_filtered.fasta	Citrobacter freundii	Different Species
CPE	EL	21	EQ	2	indirect	-187	building	234098wF7_CPE0002628_assembly_filtered.fasta	Klebsiella pneumoniae	234098wD10_CPE0002651_assembly_filtered.fasta	Klebsiella pneumoniae	Same Species	23638	0.999942	0.753714
CPE	EL	21	EQ	2	indirect	-187	building	234098wC8_CPE0002633_assembly_filtered.fasta	Klebsiella pneumoniae	234098wE3_CPE0002589_assembly_filtered.fasta	Klebsiella pneumoniae	Same Species	369123	0.999546	0.821801	Klebsiella_pneumoniae_234098wC8_CPE0002633_assembly_plasmid_AA277	Klebsiella_pneumoniae_234098wE3_CPE0002589_assembly_plasmid_AA035	2
CPE	EL	21	EQ	2	indirect	-187	building	234098wC8_CPE0002633_assembly_filtered.fasta	Klebsiella pneumoniae	234098wE3_CPE0002589_assembly_filtered.fasta	Klebsiella pneumoniae	Same Species	369123	0.999546	0.821801	Klebsiella_pneumoniae_234098wC8_CPE0002633_assembly_plasmid_AB183	Klebsiella_pneumoniae_234098wE3_CPE0002589_assembly_plasmid_AB961	4
CPE	EL	21	EQ	2	indirect	-187	building	234098wC8_CPE0002633_assembly_filtered.fasta	Klebsiella pneumoniae	234098wF3_CPE0002590_assembly_filtered.fasta	Citrobacter freundii	Different Species
CPE	EL	21	EQ	2	indirect	-187	building	234098wC8_CPE0002633_assembly_filtered.fasta	Klebsiella pneumoniae	234098wD10_CPE0002651_assembly_filtered.fasta	Klebsiella pneumoniae	Same Species	23644	0.99991	0.729784	Klebsiella_pneumoniae_234098wC8_CPE0002633_assembly_plasmid_AA002	Klebsiella_pneumoniae_234098wD10_CPE0002651_assembly_plasmid_AA002	0
CPE	EL	21	EQ	3	indirect	-177	building	234098wF7_CPE0002628_assembly_filtered.fasta	Klebsiella pneumoniae	234098wE3_CPE0002589_assembly_filtered.fasta	Klebsiella pneumoniae	Same Species	368928	0.999537	0.83713
CPE	EL	21	EQ	3	indirect	-177	building	234098wF7_CPE0002628_assembly_filtered.fasta	Klebsiella pneumoniae	234098wF3_CPE0002590_assembly_filtered.fasta	Citrobacter freundii	Different Species
CPE	EL	21	EQ	3	indirect	-177	building	234098wF7_CPE0002628_assembly_filtered.fasta	Klebsiella pneumoniae	234098wD10_CPE0002651_assembly_filtered.fasta	Klebsiella pneumoniae	Same Species	23638	0.999942	0.753714
CPE	EL	21	EQ	3	indirect	-177	building	234098wC8_CPE0002633_assembly_filtered.fasta	Klebsiella pneumoniae	234098wE3_CPE0002589_assembly_filtered.fasta	Klebsiella pneumoniae	Same Species	369123	0.999546	0.821801	Klebsiella_pneumoniae_234098wC8_CPE0002633_assembly_plasmid_AA277	Klebsiella_pneumoniae_234098wE3_CPE0002589_assembly_plasmid_AA035	2
CPE	EL	21	EQ	3	indirect	-177	building	234098wC8_CPE0002633_assembly_filtered.fasta	Klebsiella pneumoniae	234098wE3_CPE0002589_assembly_filtered.fasta	Klebsiella pneumoniae	Same Species	369123	0.999546	0.821801	Klebsiella_pneumoniae_234098wC8_CPE0002633_assembly_plasmid_AB183	Klebsiella_pneumoniae_234098wE3_CPE0002589_assembly_plasmid_AB961	4
CPE	EL	21	EQ	3	indirect	-177	building	234098wC8_CPE0002633_assembly_filtered.fasta	Klebsiella pneumoniae	234098wF3_CPE0002590_assembly_filtered.fasta	Citrobacter freundii	Different Species
CPE	EL	21	EQ	3	indirect	-177	building	234098wC8_CPE0002633_assembly_filtered.fasta	Klebsiella pneumoniae	234098wD10_CPE0002651_assembly_filtered.fasta	Klebsiella pneumoniae	Same Species	23644	0.99991	0.729784	Klebsiella_pneumoniae_234098wC8_CPE0002633_assembly_plasmid_AA002	Klebsiella_pneumoniae_234098wD10_CPE0002651_assembly_plasmid_AA002	0
CPE	EL	21	EU	1	indirect	-195	building	234098wF7_CPE0002628_assembly_filtered.fasta	Klebsiella pneumoniae	234098wH10_CPE0002655_assembly_filtered.fasta	Escherichia coli	Different Species
CPE	EL	21	EU	1	indirect	-195	building	234098wC8_CPE0002633_assembly_filtered.fasta	Klebsiella pneumoniae	234098wH10_CPE0002655_assembly_filtered.fasta	Escherichia coli	Different Species
CPE	EL	21	EU	2	indirect	-183	hospital	234098wF7_CPE0002628_assembly_filtered.fasta	Klebsiella pneumoniae	234098wH10_CPE0002655_assembly_filtered.fasta	Escherichia coli	Different Species
CPE	EL	21	EU	2	indirect	-183	hospital	234098wC8_CPE0002633_assembly_filtered.fasta	Klebsiella pneumoniae	234098wH10_CPE0002655_assembly_filtered.fasta	Escherichia coli	Different Species
CPE	EL	21	EU	3	indirect	-169	building	234098wF7_CPE0002628_assembly_filtered.fasta	Klebsiella pneumoniae	234098wH10_CPE0002655_assembly_filtered.fasta	Escherichia coli	Different Species
CPE	EL	21	EU	3	indirect	-169	building	234098wC8_CPE0002633_assembly_filtered.fasta	Klebsiella pneumoniae	234098wH10_CPE0002655_assembly_filtered.fasta	Escherichia coli	Different Species
CPE	EL	21	EU	5	indirect	-162	hospital	234098wF7_CPE0002628_assembly_filtered.fasta	Klebsiella pneumoniae	234098wH10_CPE0002655_assembly_filtered.fasta	Escherichia coli	Different Species
CPE	EL	21	EU	5	indirect	-162	hospital	234098wC8_CPE0002633_assembly_filtered.fasta	Klebsiella pneumoniae	234098wH10_CPE0002655_assembly_filtered.fasta	Escherichia coli	Different Species
CPE	EL	21	EU	6	indirect	-140	building	234098wF7_CPE0002628_assembly_filtered.fasta	Klebsiella pneumoniae	234098wH10_CPE0002655_assembly_filtered.fasta	Escherichia coli	Different Species
CPE	EL	21	EU	6	indirect	-140	building	234098wC8_CPE0002633_assembly_filtered.fasta	Klebsiella pneumoniae	234098wH10_CPE0002655_assembly_filtered.fasta	Escherichia coli	Different Species
CPE	EL	21	EV	4	indirect	-188	hospital	234098wF7_CPE0002628_assembly_filtered.fasta	Klebsiella pneumoniae	234098wE8_CPE0002635_assembly_filtered.fasta	Klebsiella pneumoniae	Same Species	21307	0.999908	0.702754
CPE	EL	21	EV	4	indirect	-188	hospital	234098wC8_CPE0002633_assembly_filtered.fasta	Klebsiella pneumoniae	234098wE8_CPE0002635_assembly_filtered.fasta	Klebsiella pneumoniae	Same Species	21319	0.999908	0.671394	Klebsiella_pneumoniae_234098wC8_CPE0002633_assembly_plasmid_AA277	Klebsiella_pneumoniae_234098wE8_CPE0002635_assembly_plasmid_AA274	3
CPE	EL	21	EV	6	indirect	-176	hospital	234098wF7_CPE0002628_assembly_filtered.fasta	Klebsiella pneumoniae	234098wE8_CPE0002635_assembly_filtered.fasta	Klebsiella pneumoniae	Same Species	21307	0.999908	0.702754
CPE	EL	21	EV	6	indirect	-176	hospital	234098wC8_CPE0002633_assembly_filtered.fasta	Klebsiella pneumoniae	234098wE8_CPE0002635_assembly_filtered.fasta	Klebsiella pneumoniae	Same Species	21319	0.999908	0.671394	Klebsiella_pneumoniae_234098wC8_CPE0002633_assembly_plasmid_AA277	Klebsiella_pneumoniae_234098wE8_CPE0002635_assembly_plasmid_AA274	3
CPE	EL	21	EY	1	indirect	-580	hospital	234098wF7_CPE0002628_assembly_filtered.fasta	Klebsiella pneumoniae	234098wG4_CPE0002599_assembly_filtered.fasta	Citrobacter freundii	Different Species				Klebsiella_pneumoniae_234098wF7_CPE0002628_assembly_plasmid_AA002	Citrobacter_freundii_234098wG4_CPE0002599_assembly_plasmid_AA002	1
CPE	EL	21	EY	1	indirect	-580	hospital	234098wC8_CPE0002633_assembly_filtered.fasta	Klebsiella pneumoniae	234098wG4_CPE0002599_assembly_filtered.fasta	Citrobacter freundii	Different Species				Klebsiella_pneumoniae_234098wC8_CPE0002633_assembly_plasmid_AA002	Citrobacter_freundii_234098wG4_CPE0002599_assembly_plasmid_AA002	1
CPE	EL	21	EY	2	indirect	-559	hospital	234098wF7_CPE0002628_assembly_filtered.fasta	Klebsiella pneumoniae	234098wG4_CPE0002599_assembly_filtered.fasta	Citrobacter freundii	Different Species				Klebsiella_pneumoniae_234098wF7_CPE0002628_assembly_plasmid_AA002	Citrobacter_freundii_234098wG4_CPE0002599_assembly_plasmid_AA002	1
CPE	EL	21	EY	2	indirect	-559	hospital	234098wC8_CPE0002633_assembly_filtered.fasta	Klebsiella pneumoniae	234098wG4_CPE0002599_assembly_filtered.fasta	Citrobacter freundii	Different Species				Klebsiella_pneumoniae_234098wC8_CPE0002633_assembly_plasmid_AA002	Citrobacter_freundii_234098wG4_CPE0002599_assembly_plasmid_AA002	1
CPE	EL	21	EY	3	indirect	-544	hospital	234098wF7_CPE0002628_assembly_filtered.fasta	Klebsiella pneumoniae	234098wG4_CPE0002599_assembly_filtered.fasta	Citrobacter freundii	Different Species				Klebsiella_pneumoniae_234098wF7_CPE0002628_assembly_plasmid_AA002	Citrobacter_freundii_234098wG4_CPE0002599_assembly_plasmid_AA002	1
CPE	EL	21	EY	3	indirect	-544	hospital	234098wC8_CPE0002633_assembly_filtered.fasta	Klebsiella pneumoniae	234098wG4_CPE0002599_assembly_filtered.fasta	Citrobacter freundii	Different Species				Klebsiella_pneumoniae_234098wC8_CPE0002633_assembly_plasmid_AA002	Citrobacter_freundii_234098wG4_CPE0002599_assembly_plasmid_AA002	1
CPE	EL	21	EY	4	indirect	-510	hospital	234098wF7_CPE0002628_assembly_filtered.fasta	Klebsiella pneumoniae	234098wG4_CPE0002599_assembly_filtered.fasta	Citrobacter freundii	Different Species				Klebsiella_pneumoniae_234098wF7_CPE0002628_assembly_plasmid_AA002	Citrobacter_freundii_234098wG4_CPE0002599_assembly_plasmid_AA002	1
CPE	EL	21	EY	4	indirect	-510	hospital	234098wC8_CPE0002633_assembly_filtered.fasta	Klebsiella pneumoniae	234098wG4_CPE0002599_assembly_filtered.fasta	Citrobacter freundii	Different Species				Klebsiella_pneumoniae_234098wC8_CPE0002633_assembly_plasmid_AA002	Citrobacter_freundii_234098wG4_CPE0002599_assembly_plasmid_AA002	1
CPE	EL	21	FC	4	indirect	-199	hospital	234098wF7_CPE0002628_assembly_filtered.fasta	Klebsiella pneumoniae	234098wE7_CPE0002627_assembly_filtered_reseq.fasta	Klebsiella aerogenes	Different Species
CPE	EL	21	FC	4	indirect	-199	hospital	234098wC8_CPE0002633_assembly_filtered.fasta	Klebsiella pneumoniae	234098wE7_CPE0002627_assembly_filtered_reseq.fasta	Klebsiella aerogenes	Different Species
CPE	EL	21	FC	5	indirect	-180	building	234098wF7_CPE0002628_assembly_filtered.fasta	Klebsiella pneumoniae	234098wE7_CPE0002627_assembly_filtered_reseq.fasta	Klebsiella aerogenes	Different Species
CPE	EL	21	FC	5	indirect	-180	building	234098wC8_CPE0002633_assembly_filtered.fasta	Klebsiella pneumoniae	234098wE7_CPE0002627_assembly_filtered_reseq.fasta	Klebsiella aerogenes	Different Species
CPE	EL	21	FC	6	indirect	-172	building	234098wF7_CPE0002628_assembly_filtered.fasta	Klebsiella pneumoniae	234098wE7_CPE0002627_assembly_filtered_reseq.fasta	Klebsiella aerogenes	Different Species
CPE	EL	21	FC	6	indirect	-172	building	234098wC8_CPE0002633_assembly_filtered.fasta	Klebsiella pneumoniae	234098wE7_CPE0002627_assembly_filtered_reseq.fasta	Klebsiella aerogenes	Different Species
CPE	EL	21	FE	1	indirect	-252	building	234098wF7_CPE0002628_assembly_filtered.fasta	Klebsiella pneumoniae	234099wF2_CPE0002684_assembly_filtered.fasta	Citrobacter freundii	Different Species
CPE	EL	21	FE	1	indirect	-252	building	234098wC8_CPE0002633_assembly_filtered.fasta	Klebsiella pneumoniae	234099wF2_CPE0002684_assembly_filtered.fasta	Citrobacter freundii	Different Species				Klebsiella_pneumoniae_234098wC8_CPE0002633_assembly_plasmid_AA277	Citrobacter_freundii_234099wF2_CPE0002684_assembly_plasmid_AD690	2
CPE	EL	21	FE	1	indirect	-252	building	234098wC8_CPE0002633_assembly_filtered.fasta	Klebsiella pneumoniae	234099wF2_CPE0002684_assembly_filtered.fasta	Citrobacter freundii	Different Species				Klebsiella_pneumoniae_234098wC8_CPE0002633_assembly_plasmid_AA002	Citrobacter_freundii_234099wF2_CPE0002684_assembly_plasmid_AA002	4
CPE	EL	21	FE	5	indirect	-125	building	234098wF7_CPE0002628_assembly_filtered.fasta	Klebsiella pneumoniae	234099wF2_CPE0002684_assembly_filtered.fasta	Citrobacter freundii	Different Species
CPE	EL	21	FE	5	indirect	-125	building	234098wC8_CPE0002633_assembly_filtered.fasta	Klebsiella pneumoniae	234099wF2_CPE0002684_assembly_filtered.fasta	Citrobacter freundii	Different Species				Klebsiella_pneumoniae_234098wC8_CPE0002633_assembly_plasmid_AA277	Citrobacter_freundii_234099wF2_CPE0002684_assembly_plasmid_AD690	2
CPE	EL	21	FE	5	indirect	-125	building	234098wC8_CPE0002633_assembly_filtered.fasta	Klebsiella pneumoniae	234099wF2_CPE0002684_assembly_filtered.fasta	Citrobacter freundii	Different Species				Klebsiella_pneumoniae_234098wC8_CPE0002633_assembly_plasmid_AA002	Citrobacter_freundii_234099wF2_CPE0002684_assembly_plasmid_AA002	4
CPE	EL	21	FE	6	indirect	-168	building	234098wF7_CPE0002628_assembly_filtered.fasta	Klebsiella pneumoniae	234099wF2_CPE0002684_assembly_filtered.fasta	Citrobacter freundii	Different Species
CPE	EL	21	FE	6	indirect	-168	building	234098wC8_CPE0002633_assembly_filtered.fasta	Klebsiella pneumoniae	234099wF2_CPE0002684_assembly_filtered.fasta	Citrobacter freundii	Different Species				Klebsiella_pneumoniae_234098wC8_CPE0002633_assembly_plasmid_AA277	Citrobacter_freundii_234099wF2_CPE0002684_assembly_plasmid_AD690	2
CPE	EL	21	FE	6	indirect	-168	building	234098wC8_CPE0002633_assembly_filtered.fasta	Klebsiella pneumoniae	234099wF2_CPE0002684_assembly_filtered.fasta	Citrobacter freundii	Different Species				Klebsiella_pneumoniae_234098wC8_CPE0002633_assembly_plasmid_AA002	Citrobacter_freundii_234099wF2_CPE0002684_assembly_plasmid_AA002	4
CPE	EL	21	FE	7	indirect	-171	building	234098wF7_CPE0002628_assembly_filtered.fasta	Klebsiella pneumoniae	234099wF2_CPE0002684_assembly_filtered.fasta	Citrobacter freundii	Different Species
CPE	EL	21	FE	7	indirect	-171	building	234098wC8_CPE0002633_assembly_filtered.fasta	Klebsiella pneumoniae	234099wF2_CPE0002684_assembly_filtered.fasta	Citrobacter freundii	Different Species				Klebsiella_pneumoniae_234098wC8_CPE0002633_assembly_plasmid_AA277	Citrobacter_freundii_234099wF2_CPE0002684_assembly_plasmid_AD690	2
CPE	EL	21	FE	7	indirect	-171	building	234098wC8_CPE0002633_assembly_filtered.fasta	Klebsiella pneumoniae	234099wF2_CPE0002684_assembly_filtered.fasta	Citrobacter freundii	Different Species				Klebsiella_pneumoniae_234098wC8_CPE0002633_assembly_plasmid_AA002	Citrobacter_freundii_234099wF2_CPE0002684_assembly_plasmid_AA002	4
CPE	EL	21	FF	1	indirect	-1060	hospital	234098wF7_CPE0002628_assembly_filtered.fasta	Klebsiella pneumoniae	234098wG8_CPE0002637_assembly_filtered.fasta	Klebsiella pneumoniae	Same Species	1383	0.999882	0.519037
CPE	EL	21	FF	1	indirect	-1060	hospital	234098wC8_CPE0002633_assembly_filtered.fasta	Klebsiella pneumoniae	234098wG8_CPE0002637_assembly_filtered.fasta	Klebsiella pneumoniae	Same Species	1376	0.999922	0.473593
CPE	EL	21	FF	2	indirect	-1059	hospital	234098wF7_CPE0002628_assembly_filtered.fasta	Klebsiella pneumoniae	234098wG8_CPE0002637_assembly_filtered.fasta	Klebsiella pneumoniae	Same Species	1383	0.999882	0.519037
CPE	EL	21	FF	2	indirect	-1059	hospital	234098wC8_CPE0002633_assembly_filtered.fasta	Klebsiella pneumoniae	234098wG8_CPE0002637_assembly_filtered.fasta	Klebsiella pneumoniae	Same Species	1376	0.999922	0.473593
CPE	EL	21	FF	3	indirect	-1057	hospital	234098wF7_CPE0002628_assembly_filtered.fasta	Klebsiella pneumoniae	234098wG8_CPE0002637_assembly_filtered.fasta	Klebsiella pneumoniae	Same Species	1383	0.999882	0.519037
CPE	EL	21	FF	3	indirect	-1057	hospital	234098wC8_CPE0002633_assembly_filtered.fasta	Klebsiella pneumoniae	234098wG8_CPE0002637_assembly_filtered.fasta	Klebsiella pneumoniae	Same Species	1376	0.999922	0.473593
CPE	EL	21	FF	7	indirect	-411	building	234098wF7_CPE0002628_assembly_filtered.fasta	Klebsiella pneumoniae	234098wG8_CPE0002637_assembly_filtered.fasta	Klebsiella pneumoniae	Same Species	1383	0.999882	0.519037
CPE	EL	21	FF	7	indirect	-411	building	234098wC8_CPE0002633_assembly_filtered.fasta	Klebsiella pneumoniae	234098wG8_CPE0002637_assembly_filtered.fasta	Klebsiella pneumoniae	Same Species	1376	0.999922	0.473593
CPE	EL	21	FF	8	indirect	-176	hospital	234098wF7_CPE0002628_assembly_filtered.fasta	Klebsiella pneumoniae	234098wG8_CPE0002637_assembly_filtered.fasta	Klebsiella pneumoniae	Same Species	1383	0.999882	0.519037
CPE	EL	21	FF	8	indirect	-176	hospital	234098wC8_CPE0002633_assembly_filtered.fasta	Klebsiella pneumoniae	234098wG8_CPE0002637_assembly_filtered.fasta	Klebsiella pneumoniae	Same Species	1376	0.999922	0.473593
CPE	EL	21	FF	9	indirect	-31	hospital	234098wF7_CPE0002628_assembly_filtered.fasta	Klebsiella pneumoniae	234098wG8_CPE0002637_assembly_filtered.fasta	Klebsiella pneumoniae	Same Species	1383	0.999882	0.519037
CPE	EL	21	FF	9	indirect	-31	hospital	234098wC8_CPE0002633_assembly_filtered.fasta	Klebsiella pneumoniae	234098wG8_CPE0002637_assembly_filtered.fasta	Klebsiella pneumoniae	Same Species	1376	0.999922	0.473593
CPE	EL	21	FH	4	indirect	-616	building	234098wF7_CPE0002628_assembly_filtered.fasta	Klebsiella pneumoniae	234098wD6_CPE0002618_assembly_filtered.fasta	Klebsiella variicola	Different Species
CPE	EL	21	FH	4	indirect	-616	building	234098wF7_CPE0002628_assembly_filtered.fasta	Klebsiella pneumoniae	234098wG7_CPE0002629_assembly_filtered.fasta	Klebsiella variicola	Different Species
CPE	EL	21	FH	4	indirect	-616	building	234098wC8_CPE0002633_assembly_filtered.fasta	Klebsiella pneumoniae	234098wD6_CPE0002618_assembly_filtered.fasta	Klebsiella variicola	Different Species
CPE	EL	21	FH	4	indirect	-616	building	234098wC8_CPE0002633_assembly_filtered.fasta	Klebsiella pneumoniae	234098wG7_CPE0002629_assembly_filtered.fasta	Klebsiella variicola	Different Species
CPE	EL	21	FH	5	indirect	-597	building	234098wF7_CPE0002628_assembly_filtered.fasta	Klebsiella pneumoniae	234098wD6_CPE0002618_assembly_filtered.fasta	Klebsiella variicola	Different Species
CPE	EL	21	FH	5	indirect	-597	building	234098wF7_CPE0002628_assembly_filtered.fasta	Klebsiella pneumoniae	234098wG7_CPE0002629_assembly_filtered.fasta	Klebsiella variicola	Different Species
CPE	EL	21	FH	5	indirect	-597	building	234098wC8_CPE0002633_assembly_filtered.fasta	Klebsiella pneumoniae	234098wD6_CPE0002618_assembly_filtered.fasta	Klebsiella variicola	Different Species
CPE	EL	21	FH	5	indirect	-597	building	234098wC8_CPE0002633_assembly_filtered.fasta	Klebsiella pneumoniae	234098wG7_CPE0002629_assembly_filtered.fasta	Klebsiella variicola	Different Species
CPE	EL	21	FH	6	indirect	-594	hospital	234098wF7_CPE0002628_assembly_filtered.fasta	Klebsiella pneumoniae	234098wD6_CPE0002618_assembly_filtered.fasta	Klebsiella variicola	Different Species
CPE	EL	21	FH	6	indirect	-594	hospital	234098wF7_CPE0002628_assembly_filtered.fasta	Klebsiella pneumoniae	234098wG7_CPE0002629_assembly_filtered.fasta	Klebsiella variicola	Different Species
CPE	EL	21	FH	6	indirect	-594	hospital	234098wC8_CPE0002633_assembly_filtered.fasta	Klebsiella pneumoniae	234098wD6_CPE0002618_assembly_filtered.fasta	Klebsiella variicola	Different Species
CPE	EL	21	FH	6	indirect	-594	hospital	234098wC8_CPE0002633_assembly_filtered.fasta	Klebsiella pneumoniae	234098wG7_CPE0002629_assembly_filtered.fasta	Klebsiella variicola	Different Species
CPE	EL	21	FH	7	indirect	-576	hospital	234098wF7_CPE0002628_assembly_filtered.fasta	Klebsiella pneumoniae	234098wD6_CPE0002618_assembly_filtered.fasta	Klebsiella variicola	Different Species
CPE	EL	21	FH	7	indirect	-576	hospital	234098wF7_CPE0002628_assembly_filtered.fasta	Klebsiella pneumoniae	234098wG7_CPE0002629_assembly_filtered.fasta	Klebsiella variicola	Different Species
CPE	EL	21	FH	7	indirect	-576	hospital	234098wC8_CPE0002633_assembly_filtered.fasta	Klebsiella pneumoniae	234098wD6_CPE0002618_assembly_filtered.fasta	Klebsiella variicola	Different Species
CPE	EL	21	FH	7	indirect	-576	hospital	234098wC8_CPE0002633_assembly_filtered.fasta	Klebsiella pneumoniae	234098wG7_CPE0002629_assembly_filtered.fasta	Klebsiella variicola	Different Species
CPE	EL	21	FH	8	indirect	-554	hospital	234098wF7_CPE0002628_assembly_filtered.fasta	Klebsiella pneumoniae	234098wD6_CPE0002618_assembly_filtered.fasta	Klebsiella variicola	Different Species
CPE	EL	21	FH	8	indirect	-554	hospital	234098wF7_CPE0002628_assembly_filtered.fasta	Klebsiella pneumoniae	234098wG7_CPE0002629_assembly_filtered.fasta	Klebsiella variicola	Different Species
CPE	EL	21	FH	8	indirect	-554	hospital	234098wC8_CPE0002633_assembly_filtered.fasta	Klebsiella pneumoniae	234098wD6_CPE0002618_assembly_filtered.fasta	Klebsiella variicola	Different Species
CPE	EL	21	FH	8	indirect	-554	hospital	234098wC8_CPE0002633_assembly_filtered.fasta	Klebsiella pneumoniae	234098wG7_CPE0002629_assembly_filtered.fasta	Klebsiella variicola	Different Species
CPE	EL	21	FH	9	indirect	-531	building	234098wF7_CPE0002628_assembly_filtered.fasta	Klebsiella pneumoniae	234098wD6_CPE0002618_assembly_filtered.fasta	Klebsiella variicola	Different Species
CPE	EL	21	FH	9	indirect	-531	building	234098wF7_CPE0002628_assembly_filtered.fasta	Klebsiella pneumoniae	234098wG7_CPE0002629_assembly_filtered.fasta	Klebsiella variicola	Different Species
CPE	EL	21	FH	9	indirect	-531	building	234098wC8_CPE0002633_assembly_filtered.fasta	Klebsiella pneumoniae	234098wD6_CPE0002618_assembly_filtered.fasta	Klebsiella variicola	Different Species
CPE	EL	21	FH	9	indirect	-531	building	234098wC8_CPE0002633_assembly_filtered.fasta	Klebsiella pneumoniae	234098wG7_CPE0002629_assembly_filtered.fasta	Klebsiella variicola	Different Species
CPE	EL	21	FH	10	indirect	-527	building	234098wF7_CPE0002628_assembly_filtered.fasta	Klebsiella pneumoniae	234098wD6_CPE0002618_assembly_filtered.fasta	Klebsiella variicola	Different Species
CPE	EL	21	FH	10	indirect	-527	building	234098wF7_CPE0002628_assembly_filtered.fasta	Klebsiella pneumoniae	234098wG7_CPE0002629_assembly_filtered.fasta	Klebsiella variicola	Different Species
CPE	EL	21	FH	10	indirect	-527	building	234098wC8_CPE0002633_assembly_filtered.fasta	Klebsiella pneumoniae	234098wD6_CPE0002618_assembly_filtered.fasta	Klebsiella variicola	Different Species
CPE	EL	21	FH	10	indirect	-527	building	234098wC8_CPE0002633_assembly_filtered.fasta	Klebsiella pneumoniae	234098wG7_CPE0002629_assembly_filtered.fasta	Klebsiella variicola	Different Species
CPE	EL	21	FH	11	indirect	-505	hospital	234098wF7_CPE0002628_assembly_filtered.fasta	Klebsiella pneumoniae	234098wD6_CPE0002618_assembly_filtered.fasta	Klebsiella variicola	Different Species
CPE	EL	21	FH	11	indirect	-505	hospital	234098wF7_CPE0002628_assembly_filtered.fasta	Klebsiella pneumoniae	234098wG7_CPE0002629_assembly_filtered.fasta	Klebsiella variicola	Different Species
CPE	EL	21	FH	11	indirect	-505	hospital	234098wC8_CPE0002633_assembly_filtered.fasta	Klebsiella pneumoniae	234098wD6_CPE0002618_assembly_filtered.fasta	Klebsiella variicola	Different Species
CPE	EL	21	FH	11	indirect	-505	hospital	234098wC8_CPE0002633_assembly_filtered.fasta	Klebsiella pneumoniae	234098wG7_CPE0002629_assembly_filtered.fasta	Klebsiella variicola	Different Species
CPE	EL	21	FH	12	indirect	-495	building	234098wF7_CPE0002628_assembly_filtered.fasta	Klebsiella pneumoniae	234098wD6_CPE0002618_assembly_filtered.fasta	Klebsiella variicola	Different Species
CPE	EL	21	FH	12	indirect	-495	building	234098wF7_CPE0002628_assembly_filtered.fasta	Klebsiella pneumoniae	234098wG7_CPE0002629_assembly_filtered.fasta	Klebsiella variicola	Different Species
CPE	EL	21	FH	12	indirect	-495	building	234098wC8_CPE0002633_assembly_filtered.fasta	Klebsiella pneumoniae	234098wD6_CPE0002618_assembly_filtered.fasta	Klebsiella variicola	Different Species
CPE	EL	21	FH	12	indirect	-495	building	234098wC8_CPE0002633_assembly_filtered.fasta	Klebsiella pneumoniae	234098wG7_CPE0002629_assembly_filtered.fasta	Klebsiella variicola	Different Species
CPE	EL	21	FH	13	indirect	-440	building	234098wF7_CPE0002628_assembly_filtered.fasta	Klebsiella pneumoniae	234098wD6_CPE0002618_assembly_filtered.fasta	Klebsiella variicola	Different Species
CPE	EL	21	FH	13	indirect	-440	building	234098wF7_CPE0002628_assembly_filtered.fasta	Klebsiella pneumoniae	234098wG7_CPE0002629_assembly_filtered.fasta	Klebsiella variicola	Different Species
CPE	EL	21	FH	13	indirect	-440	building	234098wC8_CPE0002633_assembly_filtered.fasta	Klebsiella pneumoniae	234098wD6_CPE0002618_assembly_filtered.fasta	Klebsiella variicola	Different Species
CPE	EL	21	FH	13	indirect	-440	building	234098wC8_CPE0002633_assembly_filtered.fasta	Klebsiella pneumoniae	234098wG7_CPE0002629_assembly_filtered.fasta	Klebsiella variicola	Different Species
CPE	EL	21	FH	14	indirect	-433	building	234098wF7_CPE0002628_assembly_filtered.fasta	Klebsiella pneumoniae	234098wD6_CPE0002618_assembly_filtered.fasta	Klebsiella variicola	Different Species
CPE	EL	21	FH	14	indirect	-433	building	234098wF7_CPE0002628_assembly_filtered.fasta	Klebsiella pneumoniae	234098wG7_CPE0002629_assembly_filtered.fasta	Klebsiella variicola	Different Species
CPE	EL	21	FH	14	indirect	-433	building	234098wC8_CPE0002633_assembly_filtered.fasta	Klebsiella pneumoniae	234098wD6_CPE0002618_assembly_filtered.fasta	Klebsiella variicola	Different Species
CPE	EL	21	FH	14	indirect	-433	building	234098wC8_CPE0002633_assembly_filtered.fasta	Klebsiella pneumoniae	234098wG7_CPE0002629_assembly_filtered.fasta	Klebsiella variicola	Different Species
CPE	EL	21	FH	15	indirect	-415	hospital	234098wF7_CPE0002628_assembly_filtered.fasta	Klebsiella pneumoniae	234098wD6_CPE0002618_assembly_filtered.fasta	Klebsiella variicola	Different Species
CPE	EL	21	FH	15	indirect	-415	hospital	234098wF7_CPE0002628_assembly_filtered.fasta	Klebsiella pneumoniae	234098wG7_CPE0002629_assembly_filtered.fasta	Klebsiella variicola	Different Species
CPE	EL	21	FH	15	indirect	-415	hospital	234098wC8_CPE0002633_assembly_filtered.fasta	Klebsiella pneumoniae	234098wD6_CPE0002618_assembly_filtered.fasta	Klebsiella variicola	Different Species
CPE	EL	21	FH	15	indirect	-415	hospital	234098wC8_CPE0002633_assembly_filtered.fasta	Klebsiella pneumoniae	234098wG7_CPE0002629_assembly_filtered.fasta	Klebsiella variicola	Different Species
CPE	EL	21	FH	16	indirect	-409	building	234098wF7_CPE0002628_assembly_filtered.fasta	Klebsiella pneumoniae	234098wD6_CPE0002618_assembly_filtered.fasta	Klebsiella variicola	Different Species
CPE	EL	21	FH	16	indirect	-409	building	234098wF7_CPE0002628_assembly_filtered.fasta	Klebsiella pneumoniae	234098wG7_CPE0002629_assembly_filtered.fasta	Klebsiella variicola	Different Species
CPE	EL	21	FH	16	indirect	-409	building	234098wC8_CPE0002633_assembly_filtered.fasta	Klebsiella pneumoniae	234098wD6_CPE0002618_assembly_filtered.fasta	Klebsiella variicola	Different Species
CPE	EL	21	FH	16	indirect	-409	building	234098wC8_CPE0002633_assembly_filtered.fasta	Klebsiella pneumoniae	234098wG7_CPE0002629_assembly_filtered.fasta	Klebsiella variicola	Different Species
CPE	EL	21	FH	19	indirect	-256	building	234098wF7_CPE0002628_assembly_filtered.fasta	Klebsiella pneumoniae	234098wD6_CPE0002618_assembly_filtered.fasta	Klebsiella variicola	Different Species
CPE	EL	21	FH	19	indirect	-256	building	234098wF7_CPE0002628_assembly_filtered.fasta	Klebsiella pneumoniae	234098wG7_CPE0002629_assembly_filtered.fasta	Klebsiella variicola	Different Species
CPE	EL	21	FH	19	indirect	-256	building	234098wC8_CPE0002633_assembly_filtered.fasta	Klebsiella pneumoniae	234098wD6_CPE0002618_assembly_filtered.fasta	Klebsiella variicola	Different Species
CPE	EL	21	FH	19	indirect	-256	building	234098wC8_CPE0002633_assembly_filtered.fasta	Klebsiella pneumoniae	234098wG7_CPE0002629_assembly_filtered.fasta	Klebsiella variicola	Different Species
CPE	EL	21	FH	20	indirect	-252	building	234098wF7_CPE0002628_assembly_filtered.fasta	Klebsiella pneumoniae	234098wD6_CPE0002618_assembly_filtered.fasta	Klebsiella variicola	Different Species
CPE	EL	21	FH	20	indirect	-252	building	234098wF7_CPE0002628_assembly_filtered.fasta	Klebsiella pneumoniae	234098wG7_CPE0002629_assembly_filtered.fasta	Klebsiella variicola	Different Species
CPE	EL	21	FH	20	indirect	-252	building	234098wC8_CPE0002633_assembly_filtered.fasta	Klebsiella pneumoniae	234098wD6_CPE0002618_assembly_filtered.fasta	Klebsiella variicola	Different Species
CPE	EL	21	FH	20	indirect	-252	building	234098wC8_CPE0002633_assembly_filtered.fasta	Klebsiella pneumoniae	234098wG7_CPE0002629_assembly_filtered.fasta	Klebsiella variicola	Different Species
CPE	EL	21	FH	21	indirect	-242	building	234098wF7_CPE0002628_assembly_filtered.fasta	Klebsiella pneumoniae	234098wD6_CPE0002618_assembly_filtered.fasta	Klebsiella variicola	Different Species
CPE	EL	21	FH	21	indirect	-242	building	234098wF7_CPE0002628_assembly_filtered.fasta	Klebsiella pneumoniae	234098wG7_CPE0002629_assembly_filtered.fasta	Klebsiella variicola	Different Species
CPE	EL	21	FH	21	indirect	-242	building	234098wC8_CPE0002633_assembly_filtered.fasta	Klebsiella pneumoniae	234098wD6_CPE0002618_assembly_filtered.fasta	Klebsiella variicola	Different Species
CPE	EL	21	FH	21	indirect	-242	building	234098wC8_CPE0002633_assembly_filtered.fasta	Klebsiella pneumoniae	234098wG7_CPE0002629_assembly_filtered.fasta	Klebsiella variicola	Different Species
CPE	EL	21	FH	22	indirect	-216	hospital	234098wF7_CPE0002628_assembly_filtered.fasta	Klebsiella pneumoniae	234098wD6_CPE0002618_assembly_filtered.fasta	Klebsiella variicola	Different Species
CPE	EL	21	FH	22	indirect	-216	hospital	234098wF7_CPE0002628_assembly_filtered.fasta	Klebsiella pneumoniae	234098wG7_CPE0002629_assembly_filtered.fasta	Klebsiella variicola	Different Species
CPE	EL	21	FH	22	indirect	-216	hospital	234098wC8_CPE0002633_assembly_filtered.fasta	Klebsiella pneumoniae	234098wD6_CPE0002618_assembly_filtered.fasta	Klebsiella variicola	Different Species
CPE	EL	21	FH	22	indirect	-216	hospital	234098wC8_CPE0002633_assembly_filtered.fasta	Klebsiella pneumoniae	234098wG7_CPE0002629_assembly_filtered.fasta	Klebsiella variicola	Different Species
CPE	EL	21	FH	23	indirect	-203	building	234098wF7_CPE0002628_assembly_filtered.fasta	Klebsiella pneumoniae	234098wD6_CPE0002618_assembly_filtered.fasta	Klebsiella variicola	Different Species
CPE	EL	21	FH	23	indirect	-203	building	234098wF7_CPE0002628_assembly_filtered.fasta	Klebsiella pneumoniae	234098wG7_CPE0002629_assembly_filtered.fasta	Klebsiella variicola	Different Species
CPE	EL	21	FH	23	indirect	-203	building	234098wC8_CPE0002633_assembly_filtered.fasta	Klebsiella pneumoniae	234098wD6_CPE0002618_assembly_filtered.fasta	Klebsiella variicola	Different Species
CPE	EL	21	FH	23	indirect	-203	building	234098wC8_CPE0002633_assembly_filtered.fasta	Klebsiella pneumoniae	234098wG7_CPE0002629_assembly_filtered.fasta	Klebsiella variicola	Different Species
CPE	EL	21	FH	24	indirect	-189	building	234098wF7_CPE0002628_assembly_filtered.fasta	Klebsiella pneumoniae	234098wD6_CPE0002618_assembly_filtered.fasta	Klebsiella variicola	Different Species
CPE	EL	21	FH	24	indirect	-189	building	234098wF7_CPE0002628_assembly_filtered.fasta	Klebsiella pneumoniae	234098wG7_CPE0002629_assembly_filtered.fasta	Klebsiella variicola	Different Species
CPE	EL	21	FH	24	indirect	-189	building	234098wC8_CPE0002633_assembly_filtered.fasta	Klebsiella pneumoniae	234098wD6_CPE0002618_assembly_filtered.fasta	Klebsiella variicola	Different Species
CPE	EL	21	FH	24	indirect	-189	building	234098wC8_CPE0002633_assembly_filtered.fasta	Klebsiella pneumoniae	234098wG7_CPE0002629_assembly_filtered.fasta	Klebsiella variicola	Different Species
CPE	EL	21	FH	25	indirect	-178	building	234098wF7_CPE0002628_assembly_filtered.fasta	Klebsiella pneumoniae	234098wD6_CPE0002618_assembly_filtered.fasta	Klebsiella variicola	Different Species
CPE	EL	21	FH	25	indirect	-178	building	234098wF7_CPE0002628_assembly_filtered.fasta	Klebsiella pneumoniae	234098wG7_CPE0002629_assembly_filtered.fasta	Klebsiella variicola	Different Species
CPE	EL	21	FH	25	indirect	-178	building	234098wC8_CPE0002633_assembly_filtered.fasta	Klebsiella pneumoniae	234098wD6_CPE0002618_assembly_filtered.fasta	Klebsiella variicola	Different Species
CPE	EL	21	FH	25	indirect	-178	building	234098wC8_CPE0002633_assembly_filtered.fasta	Klebsiella pneumoniae	234098wG7_CPE0002629_assembly_filtered.fasta	Klebsiella variicola	Different Species
CPE	EL	21	FH	26	indirect	-140	hospital	234098wF7_CPE0002628_assembly_filtered.fasta	Klebsiella pneumoniae	234098wD6_CPE0002618_assembly_filtered.fasta	Klebsiella variicola	Different Species
CPE	EL	21	FH	26	indirect	-140	hospital	234098wF7_CPE0002628_assembly_filtered.fasta	Klebsiella pneumoniae	234098wG7_CPE0002629_assembly_filtered.fasta	Klebsiella variicola	Different Species
CPE	EL	21	FH	26	indirect	-140	hospital	234098wC8_CPE0002633_assembly_filtered.fasta	Klebsiella pneumoniae	234098wD6_CPE0002618_assembly_filtered.fasta	Klebsiella variicola	Different Species
CPE	EL	21	FH	26	indirect	-140	hospital	234098wC8_CPE0002633_assembly_filtered.fasta	Klebsiella pneumoniae	234098wG7_CPE0002629_assembly_filtered.fasta	Klebsiella variicola	Different Species
CPE	EL	21	FH	27	indirect	-13	hospital	234098wF7_CPE0002628_assembly_filtered.fasta	Klebsiella pneumoniae	234098wD6_CPE0002618_assembly_filtered.fasta	Klebsiella variicola	Different Species
CPE	EL	21	FH	27	indirect	-13	hospital	234098wF7_CPE0002628_assembly_filtered.fasta	Klebsiella pneumoniae	234098wG7_CPE0002629_assembly_filtered.fasta	Klebsiella variicola	Different Species
CPE	EL	21	FH	27	indirect	-13	hospital	234098wC8_CPE0002633_assembly_filtered.fasta	Klebsiella pneumoniae	234098wD6_CPE0002618_assembly_filtered.fasta	Klebsiella variicola	Different Species
CPE	EL	21	FH	27	indirect	-13	hospital	234098wC8_CPE0002633_assembly_filtered.fasta	Klebsiella pneumoniae	234098wG7_CPE0002629_assembly_filtered.fasta	Klebsiella variicola	Different Species
CPE	EL	21	FH	28	indirect	-133	building	234098wF7_CPE0002628_assembly_filtered.fasta	Klebsiella pneumoniae	234098wD6_CPE0002618_assembly_filtered.fasta	Klebsiella variicola	Different Species
CPE	EL	21	FH	28	indirect	-133	building	234098wF7_CPE0002628_assembly_filtered.fasta	Klebsiella pneumoniae	234098wG7_CPE0002629_assembly_filtered.fasta	Klebsiella variicola	Different Species
CPE	EL	21	FH	28	indirect	-133	building	234098wC8_CPE0002633_assembly_filtered.fasta	Klebsiella pneumoniae	234098wD6_CPE0002618_assembly_filtered.fasta	Klebsiella variicola	Different Species
CPE	EL	21	FH	28	indirect	-133	building	234098wC8_CPE0002633_assembly_filtered.fasta	Klebsiella pneumoniae	234098wG7_CPE0002629_assembly_filtered.fasta	Klebsiella variicola	Different Species
CPE	EL	21	FJ	1	indirect	-189	hospital	234098wF7_CPE0002628_assembly_filtered.fasta	Klebsiella pneumoniae	234099wG2_CPE0002685_assembly_filtered.fasta	Klebsiella pneumoniae	Same Species	22245	0.99987	0.767359
CPE	EL	21	FJ	1	indirect	-189	hospital	234098wC8_CPE0002633_assembly_filtered.fasta	Klebsiella pneumoniae	234099wG2_CPE0002685_assembly_filtered.fasta	Klebsiella pneumoniae	Same Species	22246	0.999867	0.733892
CPE	EL	21	FJ	2	indirect	-182	hospital	234098wF7_CPE0002628_assembly_filtered.fasta	Klebsiella pneumoniae	234099wG2_CPE0002685_assembly_filtered.fasta	Klebsiella pneumoniae	Same Species	22245	0.99987	0.767359
CPE	EL	21	FJ	2	indirect	-182	hospital	234098wC8_CPE0002633_assembly_filtered.fasta	Klebsiella pneumoniae	234099wG2_CPE0002685_assembly_filtered.fasta	Klebsiella pneumoniae	Same Species	22246	0.999867	0.733892
CPE	EL	21	FJ	3	indirect	-175	hospital	234098wF7_CPE0002628_assembly_filtered.fasta	Klebsiella pneumoniae	234099wG2_CPE0002685_assembly_filtered.fasta	Klebsiella pneumoniae	Same Species	22245	0.99987	0.767359
CPE	EL	21	FJ	3	indirect	-175	hospital	234098wC8_CPE0002633_assembly_filtered.fasta	Klebsiella pneumoniae	234099wG2_CPE0002685_assembly_filtered.fasta	Klebsiella pneumoniae	Same Species	22246	0.999867	0.733892
CPE	EL	21	FJ	4	indirect	-173	building	234098wF7_CPE0002628_assembly_filtered.fasta	Klebsiella pneumoniae	234099wG2_CPE0002685_assembly_filtered.fasta	Klebsiella pneumoniae	Same Species	22245	0.99987	0.767359
CPE	EL	21	FJ	4	indirect	-173	building	234098wC8_CPE0002633_assembly_filtered.fasta	Klebsiella pneumoniae	234099wG2_CPE0002685_assembly_filtered.fasta	Klebsiella pneumoniae	Same Species	22246	0.999867	0.733892
CPE	EL	21	FJ	5	indirect	-160	hospital	234098wF7_CPE0002628_assembly_filtered.fasta	Klebsiella pneumoniae	234099wG2_CPE0002685_assembly_filtered.fasta	Klebsiella pneumoniae	Same Species	22245	0.99987	0.767359
CPE	EL	21	FJ	5	indirect	-160	hospital	234098wC8_CPE0002633_assembly_filtered.fasta	Klebsiella pneumoniae	234099wG2_CPE0002685_assembly_filtered.fasta	Klebsiella pneumoniae	Same Species	22246	0.999867	0.733892
CPE	EL	21	FJ	6	indirect	-141	building	234098wF7_CPE0002628_assembly_filtered.fasta	Klebsiella pneumoniae	234099wG2_CPE0002685_assembly_filtered.fasta	Klebsiella pneumoniae	Same Species	22245	0.99987	0.767359
CPE	EL	21	FJ	6	indirect	-141	building	234098wC8_CPE0002633_assembly_filtered.fasta	Klebsiella pneumoniae	234099wG2_CPE0002685_assembly_filtered.fasta	Klebsiella pneumoniae	Same Species	22246	0.999867	0.733892
CPE	EL	21	FK	1	indirect	-236	building	234098wF7_CPE0002628_assembly_filtered.fasta	Klebsiella pneumoniae	234098wG5_CPE0002613_assembly_filtered.fasta	Escherichia coli	Different Species
CPE	EL	21	FK	1	indirect	-236	building	234098wC8_CPE0002633_assembly_filtered.fasta	Klebsiella pneumoniae	234098wG5_CPE0002613_assembly_filtered.fasta	Escherichia coli	Different Species
CPE	EL	21	FK	2	indirect	-153	hospital	234098wF7_CPE0002628_assembly_filtered.fasta	Klebsiella pneumoniae	234098wG5_CPE0002613_assembly_filtered.fasta	Escherichia coli	Different Species
CPE	EL	21	FK	2	indirect	-153	hospital	234098wC8_CPE0002633_assembly_filtered.fasta	Klebsiella pneumoniae	234098wG5_CPE0002613_assembly_filtered.fasta	Escherichia coli	Different Species
CPE	EL	21	FK	3	indirect	-79	hospital	234098wF7_CPE0002628_assembly_filtered.fasta	Klebsiella pneumoniae	234098wG5_CPE0002613_assembly_filtered.fasta	Escherichia coli	Different Species
CPE	EL	21	FK	3	indirect	-79	hospital	234098wC8_CPE0002633_assembly_filtered.fasta	Klebsiella pneumoniae	234098wG5_CPE0002613_assembly_filtered.fasta	Escherichia coli	Different Species
CPE	EL	21	FK	4	indirect	-77	hospital	234098wF7_CPE0002628_assembly_filtered.fasta	Klebsiella pneumoniae	234098wG5_CPE0002613_assembly_filtered.fasta	Escherichia coli	Different Species
CPE	EL	21	FK	4	indirect	-77	hospital	234098wC8_CPE0002633_assembly_filtered.fasta	Klebsiella pneumoniae	234098wG5_CPE0002613_assembly_filtered.fasta	Escherichia coli	Different Species
CPE	EL	21	FK	5	indirect	-70	hospital	234098wF7_CPE0002628_assembly_filtered.fasta	Klebsiella pneumoniae	234098wG5_CPE0002613_assembly_filtered.fasta	Escherichia coli	Different Species
CPE	EL	21	FK	5	indirect	-70	hospital	234098wC8_CPE0002633_assembly_filtered.fasta	Klebsiella pneumoniae	234098wG5_CPE0002613_assembly_filtered.fasta	Escherichia coli	Different Species
CPE	EL	21	FK	6	direct	1	hospital	234098wF7_CPE0002628_assembly_filtered.fasta	Klebsiella pneumoniae	234098wG5_CPE0002613_assembly_filtered.fasta	Escherichia coli	Different Species
CPE	EL	21	FK	6	direct	1	hospital	234098wC8_CPE0002633_assembly_filtered.fasta	Klebsiella pneumoniae	234098wG5_CPE0002613_assembly_filtered.fasta	Escherichia coli	Different Species
CPE	EL	21	FK	7	indirect	-34	hospital	234098wF7_CPE0002628_assembly_filtered.fasta	Klebsiella pneumoniae	234098wG5_CPE0002613_assembly_filtered.fasta	Escherichia coli	Different Species
CPE	EL	21	FK	7	indirect	-34	hospital	234098wC8_CPE0002633_assembly_filtered.fasta	Klebsiella pneumoniae	234098wG5_CPE0002613_assembly_filtered.fasta	Escherichia coli	Different Species
CPE	EL	21	FK	8	indirect	-123	hospital	234098wF7_CPE0002628_assembly_filtered.fasta	Klebsiella pneumoniae	234098wG5_CPE0002613_assembly_filtered.fasta	Escherichia coli	Different Species
CPE	EL	21	FK	8	indirect	-123	hospital	234098wC8_CPE0002633_assembly_filtered.fasta	Klebsiella pneumoniae	234098wG5_CPE0002613_assembly_filtered.fasta	Escherichia coli	Different Species
CPE	EL	22	EM	3	indirect	-163	building	234098wF7_CPE0002628_assembly_filtered.fasta	Klebsiella pneumoniae	234098wC5_CPE0002606_assembly_filtered.fasta	Klebsiella pneumoniae	Same Species	21310	0.999873	0.681138
CPE	EL	22	EM	3	indirect	-163	building	234098wC8_CPE0002633_assembly_filtered.fasta	Klebsiella pneumoniae	234098wC5_CPE0002606_assembly_filtered.fasta	Klebsiella pneumoniae	Same Species	21322	0.99986	0.713813
CPE	EL	22	EM	4	indirect	-158	hospital	234098wF7_CPE0002628_assembly_filtered.fasta	Klebsiella pneumoniae	234098wC5_CPE0002606_assembly_filtered.fasta	Klebsiella pneumoniae	Same Species	21310	0.999873	0.681138
CPE	EL	22	EM	4	indirect	-158	hospital	234098wC8_CPE0002633_assembly_filtered.fasta	Klebsiella pneumoniae	234098wC5_CPE0002606_assembly_filtered.fasta	Klebsiella pneumoniae	Same Species	21322	0.99986	0.713813
CPE	EL	22	EM	5	indirect	-150	building	234098wF7_CPE0002628_assembly_filtered.fasta	Klebsiella pneumoniae	234098wC5_CPE0002606_assembly_filtered.fasta	Klebsiella pneumoniae	Same Species	21310	0.999873	0.681138
CPE	EL	22	EM	5	indirect	-150	building	234098wC8_CPE0002633_assembly_filtered.fasta	Klebsiella pneumoniae	234098wC5_CPE0002606_assembly_filtered.fasta	Klebsiella pneumoniae	Same Species	21322	0.99986	0.713813
CPE	EL	22	EN	1	indirect	-981	hospital	234098wF7_CPE0002628_assembly_filtered.fasta	Klebsiella pneumoniae	234099wB4_CPE0002700_assembly_filtered.fasta	Klebsiella pneumoniae	Same Species	22695	0.999915	0.827306
CPE	EL	22	EN	1	indirect	-981	hospital	234098wC8_CPE0002633_assembly_filtered.fasta	Klebsiella pneumoniae	234099wB4_CPE0002700_assembly_filtered.fasta	Klebsiella pneumoniae	Same Species	22697	0.999967	0.852758
CPE	EL	22	EN	2	indirect	-980	hospital	234098wF7_CPE0002628_assembly_filtered.fasta	Klebsiella pneumoniae	234099wB4_CPE0002700_assembly_filtered.fasta	Klebsiella pneumoniae	Same Species	22695	0.999915	0.827306
CPE	EL	22	EN	2	indirect	-980	hospital	234098wC8_CPE0002633_assembly_filtered.fasta	Klebsiella pneumoniae	234099wB4_CPE0002700_assembly_filtered.fasta	Klebsiella pneumoniae	Same Species	22697	0.999967	0.852758
CPE	EL	22	EN	3	indirect	-979	hospital	234098wF7_CPE0002628_assembly_filtered.fasta	Klebsiella pneumoniae	234099wB4_CPE0002700_assembly_filtered.fasta	Klebsiella pneumoniae	Same Species	22695	0.999915	0.827306
CPE	EL	22	EN	3	indirect	-979	hospital	234098wC8_CPE0002633_assembly_filtered.fasta	Klebsiella pneumoniae	234099wB4_CPE0002700_assembly_filtered.fasta	Klebsiella pneumoniae	Same Species	22697	0.999967	0.852758
CPE	EL	22	EN	12	indirect	-576	hospital	234098wF7_CPE0002628_assembly_filtered.fasta	Klebsiella pneumoniae	234099wB4_CPE0002700_assembly_filtered.fasta	Klebsiella pneumoniae	Same Species	22695	0.999915	0.827306
CPE	EL	22	EN	12	indirect	-576	hospital	234098wC8_CPE0002633_assembly_filtered.fasta	Klebsiella pneumoniae	234099wB4_CPE0002700_assembly_filtered.fasta	Klebsiella pneumoniae	Same Species	22697	0.999967	0.852758
CPE	EL	22	EN	13	indirect	-554	hospital	234098wF7_CPE0002628_assembly_filtered.fasta	Klebsiella pneumoniae	234099wB4_CPE0002700_assembly_filtered.fasta	Klebsiella pneumoniae	Same Species	22695	0.999915	0.827306
CPE	EL	22	EN	13	indirect	-554	hospital	234098wC8_CPE0002633_assembly_filtered.fasta	Klebsiella pneumoniae	234099wB4_CPE0002700_assembly_filtered.fasta	Klebsiella pneumoniae	Same Species	22697	0.999967	0.852758
CPE	EL	22	EN	14	indirect	-532	hospital	234098wF7_CPE0002628_assembly_filtered.fasta	Klebsiella pneumoniae	234099wB4_CPE0002700_assembly_filtered.fasta	Klebsiella pneumoniae	Same Species	22695	0.999915	0.827306
CPE	EL	22	EN	14	indirect	-532	hospital	234098wC8_CPE0002633_assembly_filtered.fasta	Klebsiella pneumoniae	234099wB4_CPE0002700_assembly_filtered.fasta	Klebsiella pneumoniae	Same Species	22697	0.999967	0.852758
CPE	EL	22	EN	15	indirect	-521	hospital	234098wF7_CPE0002628_assembly_filtered.fasta	Klebsiella pneumoniae	234099wB4_CPE0002700_assembly_filtered.fasta	Klebsiella pneumoniae	Same Species	22695	0.999915	0.827306
CPE	EL	22	EN	15	indirect	-521	hospital	234098wC8_CPE0002633_assembly_filtered.fasta	Klebsiella pneumoniae	234099wB4_CPE0002700_assembly_filtered.fasta	Klebsiella pneumoniae	Same Species	22697	0.999967	0.852758
CPE	EL	22	EN	18	indirect	-469	hospital	234098wF7_CPE0002628_assembly_filtered.fasta	Klebsiella pneumoniae	234099wB4_CPE0002700_assembly_filtered.fasta	Klebsiella pneumoniae	Same Species	22695	0.999915	0.827306
CPE	EL	22	EN	18	indirect	-469	hospital	234098wC8_CPE0002633_assembly_filtered.fasta	Klebsiella pneumoniae	234099wB4_CPE0002700_assembly_filtered.fasta	Klebsiella pneumoniae	Same Species	22697	0.999967	0.852758
CPE	EL	22	EN	30	indirect	-247	hospital	234098wF7_CPE0002628_assembly_filtered.fasta	Klebsiella pneumoniae	234099wB4_CPE0002700_assembly_filtered.fasta	Klebsiella pneumoniae	Same Species	22695	0.999915	0.827306
CPE	EL	22	EN	30	indirect	-247	hospital	234098wC8_CPE0002633_assembly_filtered.fasta	Klebsiella pneumoniae	234099wB4_CPE0002700_assembly_filtered.fasta	Klebsiella pneumoniae	Same Species	22697	0.999967	0.852758
CPE	EL	22	EO	4	indirect	-189	building	234098wF7_CPE0002628_assembly_filtered.fasta	Klebsiella pneumoniae	234098wD5_CPE0002607_assembly_filtered.fasta	Klebsiella pneumoniae	Same Species	21310	0.999941	0.702229
CPE	EL	22	EO	4	indirect	-189	building	234098wF7_CPE0002628_assembly_filtered.fasta	Klebsiella pneumoniae	234098wA6_CPE0002615_assembly_filtered.fasta	Klebsiella pneumoniae	Same Species	21311	0.999944	0.703651
CPE	EL	22	EO	4	indirect	-189	building	234098wC8_CPE0002633_assembly_filtered.fasta	Klebsiella pneumoniae	234098wD5_CPE0002607_assembly_filtered.fasta	Klebsiella pneumoniae	Same Species	21322	0.999913	0.670249	Klebsiella_pneumoniae_234098wC8_CPE0002633_assembly_plasmid_AA277	Klebsiella_pneumoniae_234098wD5_CPE0002607_assembly_plasmid_AA810	1
CPE	EL	22	EO	4	indirect	-189	building	234098wC8_CPE0002633_assembly_filtered.fasta	Klebsiella pneumoniae	234098wD5_CPE0002607_assembly_filtered.fasta	Klebsiella pneumoniae	Same Species	21322	0.999913	0.670249	Klebsiella_pneumoniae_234098wC8_CPE0002633_assembly_plasmid_AA277	Klebsiella_pneumoniae_234098wD5_CPE0002607_assembly_plasmid_AA274	3
CPE	EL	22	EO	4	indirect	-189	building	234098wC8_CPE0002633_assembly_filtered.fasta	Klebsiella pneumoniae	234098wA6_CPE0002615_assembly_filtered.fasta	Klebsiella pneumoniae	Same Species	21323	0.999915	0.671715
CPE	EL	22	EO	5	indirect	-182	hospital	234098wF7_CPE0002628_assembly_filtered.fasta	Klebsiella pneumoniae	234098wD5_CPE0002607_assembly_filtered.fasta	Klebsiella pneumoniae	Same Species	21310	0.999941	0.702229
CPE	EL	22	EO	5	indirect	-182	hospital	234098wF7_CPE0002628_assembly_filtered.fasta	Klebsiella pneumoniae	234098wA6_CPE0002615_assembly_filtered.fasta	Klebsiella pneumoniae	Same Species	21311	0.999944	0.703651
CPE	EL	22	EO	5	indirect	-182	hospital	234098wC8_CPE0002633_assembly_filtered.fasta	Klebsiella pneumoniae	234098wD5_CPE0002607_assembly_filtered.fasta	Klebsiella pneumoniae	Same Species	21322	0.999913	0.670249	Klebsiella_pneumoniae_234098wC8_CPE0002633_assembly_plasmid_AA277	Klebsiella_pneumoniae_234098wD5_CPE0002607_assembly_plasmid_AA810	1
CPE	EL	22	EO	5	indirect	-182	hospital	234098wC8_CPE0002633_assembly_filtered.fasta	Klebsiella pneumoniae	234098wD5_CPE0002607_assembly_filtered.fasta	Klebsiella pneumoniae	Same Species	21322	0.999913	0.670249	Klebsiella_pneumoniae_234098wC8_CPE0002633_assembly_plasmid_AA277	Klebsiella_pneumoniae_234098wD5_CPE0002607_assembly_plasmid_AA274	3
CPE	EL	22	EO	5	indirect	-182	hospital	234098wC8_CPE0002633_assembly_filtered.fasta	Klebsiella pneumoniae	234098wA6_CPE0002615_assembly_filtered.fasta	Klebsiella pneumoniae	Same Species	21323	0.999915	0.671715
CPE	EL	22	EQ	1	indirect	-202	building	234098wF7_CPE0002628_assembly_filtered.fasta	Klebsiella pneumoniae	234098wE3_CPE0002589_assembly_filtered.fasta	Klebsiella pneumoniae	Same Species	368928	0.999537	0.83713
CPE	EL	22	EQ	1	indirect	-202	building	234098wF7_CPE0002628_assembly_filtered.fasta	Klebsiella pneumoniae	234098wF3_CPE0002590_assembly_filtered.fasta	Citrobacter freundii	Different Species
CPE	EL	22	EQ	1	indirect	-202	building	234098wF7_CPE0002628_assembly_filtered.fasta	Klebsiella pneumoniae	234098wD10_CPE0002651_assembly_filtered.fasta	Klebsiella pneumoniae	Same Species	23638	0.999942	0.753714
CPE	EL	22	EQ	1	indirect	-202	building	234098wC8_CPE0002633_assembly_filtered.fasta	Klebsiella pneumoniae	234098wE3_CPE0002589_assembly_filtered.fasta	Klebsiella pneumoniae	Same Species	369123	0.999546	0.821801	Klebsiella_pneumoniae_234098wC8_CPE0002633_assembly_plasmid_AA277	Klebsiella_pneumoniae_234098wE3_CPE0002589_assembly_plasmid_AA035	2
CPE	EL	22	EQ	1	indirect	-202	building	234098wC8_CPE0002633_assembly_filtered.fasta	Klebsiella pneumoniae	234098wE3_CPE0002589_assembly_filtered.fasta	Klebsiella pneumoniae	Same Species	369123	0.999546	0.821801	Klebsiella_pneumoniae_234098wC8_CPE0002633_assembly_plasmid_AB183	Klebsiella_pneumoniae_234098wE3_CPE0002589_assembly_plasmid_AB961	4
CPE	EL	22	EQ	1	indirect	-202	building	234098wC8_CPE0002633_assembly_filtered.fasta	Klebsiella pneumoniae	234098wF3_CPE0002590_assembly_filtered.fasta	Citrobacter freundii	Different Species
CPE	EL	22	EQ	1	indirect	-202	building	234098wC8_CPE0002633_assembly_filtered.fasta	Klebsiella pneumoniae	234098wD10_CPE0002651_assembly_filtered.fasta	Klebsiella pneumoniae	Same Species	23644	0.99991	0.729784	Klebsiella_pneumoniae_234098wC8_CPE0002633_assembly_plasmid_AA002	Klebsiella_pneumoniae_234098wD10_CPE0002651_assembly_plasmid_AA002	0
CPE	EL	22	EQ	2	indirect	-188	building	234098wF7_CPE0002628_assembly_filtered.fasta	Klebsiella pneumoniae	234098wE3_CPE0002589_assembly_filtered.fasta	Klebsiella pneumoniae	Same Species	368928	0.999537	0.83713
CPE	EL	22	EQ	2	indirect	-188	building	234098wF7_CPE0002628_assembly_filtered.fasta	Klebsiella pneumoniae	234098wF3_CPE0002590_assembly_filtered.fasta	Citrobacter freundii	Different Species
CPE	EL	22	EQ	2	indirect	-188	building	234098wF7_CPE0002628_assembly_filtered.fasta	Klebsiella pneumoniae	234098wD10_CPE0002651_assembly_filtered.fasta	Klebsiella pneumoniae	Same Species	23638	0.999942	0.753714
CPE	EL	22	EQ	2	indirect	-188	building	234098wC8_CPE0002633_assembly_filtered.fasta	Klebsiella pneumoniae	234098wE3_CPE0002589_assembly_filtered.fasta	Klebsiella pneumoniae	Same Species	369123	0.999546	0.821801	Klebsiella_pneumoniae_234098wC8_CPE0002633_assembly_plasmid_AA277	Klebsiella_pneumoniae_234098wE3_CPE0002589_assembly_plasmid_AA035	2
CPE	EL	22	EQ	2	indirect	-188	building	234098wC8_CPE0002633_assembly_filtered.fasta	Klebsiella pneumoniae	234098wE3_CPE0002589_assembly_filtered.fasta	Klebsiella pneumoniae	Same Species	369123	0.999546	0.821801	Klebsiella_pneumoniae_234098wC8_CPE0002633_assembly_plasmid_AB183	Klebsiella_pneumoniae_234098wE3_CPE0002589_assembly_plasmid_AB961	4
CPE	EL	22	EQ	2	indirect	-188	building	234098wC8_CPE0002633_assembly_filtered.fasta	Klebsiella pneumoniae	234098wF3_CPE0002590_assembly_filtered.fasta	Citrobacter freundii	Different Species
CPE	EL	22	EQ	2	indirect	-188	building	234098wC8_CPE0002633_assembly_filtered.fasta	Klebsiella pneumoniae	234098wD10_CPE0002651_assembly_filtered.fasta	Klebsiella pneumoniae	Same Species	23644	0.99991	0.729784	Klebsiella_pneumoniae_234098wC8_CPE0002633_assembly_plasmid_AA002	Klebsiella_pneumoniae_234098wD10_CPE0002651_assembly_plasmid_AA002	0
CPE	EL	22	EQ	3	indirect	-178	building	234098wF7_CPE0002628_assembly_filtered.fasta	Klebsiella pneumoniae	234098wE3_CPE0002589_assembly_filtered.fasta	Klebsiella pneumoniae	Same Species	368928	0.999537	0.83713
CPE	EL	22	EQ	3	indirect	-178	building	234098wF7_CPE0002628_assembly_filtered.fasta	Klebsiella pneumoniae	234098wF3_CPE0002590_assembly_filtered.fasta	Citrobacter freundii	Different Species
CPE	EL	22	EQ	3	indirect	-178	building	234098wF7_CPE0002628_assembly_filtered.fasta	Klebsiella pneumoniae	234098wD10_CPE0002651_assembly_filtered.fasta	Klebsiella pneumoniae	Same Species	23638	0.999942	0.753714
CPE	EL	22	EQ	3	indirect	-178	building	234098wC8_CPE0002633_assembly_filtered.fasta	Klebsiella pneumoniae	234098wE3_CPE0002589_assembly_filtered.fasta	Klebsiella pneumoniae	Same Species	369123	0.999546	0.821801	Klebsiella_pneumoniae_234098wC8_CPE0002633_assembly_plasmid_AA277	Klebsiella_pneumoniae_234098wE3_CPE0002589_assembly_plasmid_AA035	2
CPE	EL	22	EQ	3	indirect	-178	building	234098wC8_CPE0002633_assembly_filtered.fasta	Klebsiella pneumoniae	234098wE3_CPE0002589_assembly_filtered.fasta	Klebsiella pneumoniae	Same Species	369123	0.999546	0.821801	Klebsiella_pneumoniae_234098wC8_CPE0002633_assembly_plasmid_AB183	Klebsiella_pneumoniae_234098wE3_CPE0002589_assembly_plasmid_AB961	4
CPE	EL	22	EQ	3	indirect	-178	building	234098wC8_CPE0002633_assembly_filtered.fasta	Klebsiella pneumoniae	234098wF3_CPE0002590_assembly_filtered.fasta	Citrobacter freundii	Different Species
CPE	EL	22	EQ	3	indirect	-178	building	234098wC8_CPE0002633_assembly_filtered.fasta	Klebsiella pneumoniae	234098wD10_CPE0002651_assembly_filtered.fasta	Klebsiella pneumoniae	Same Species	23644	0.99991	0.729784	Klebsiella_pneumoniae_234098wC8_CPE0002633_assembly_plasmid_AA002	Klebsiella_pneumoniae_234098wD10_CPE0002651_assembly_plasmid_AA002	0
CPE	EL	22	EU	1	indirect	-196	ward	234098wF7_CPE0002628_assembly_filtered.fasta	Klebsiella pneumoniae	234098wH10_CPE0002655_assembly_filtered.fasta	Escherichia coli	Different Species
CPE	EL	22	EU	1	indirect	-196	ward	234098wC8_CPE0002633_assembly_filtered.fasta	Klebsiella pneumoniae	234098wH10_CPE0002655_assembly_filtered.fasta	Escherichia coli	Different Species
CPE	EL	22	EU	2	indirect	-184	hospital	234098wF7_CPE0002628_assembly_filtered.fasta	Klebsiella pneumoniae	234098wH10_CPE0002655_assembly_filtered.fasta	Escherichia coli	Different Species
CPE	EL	22	EU	2	indirect	-184	hospital	234098wC8_CPE0002633_assembly_filtered.fasta	Klebsiella pneumoniae	234098wH10_CPE0002655_assembly_filtered.fasta	Escherichia coli	Different Species
CPE	EL	22	EU	3	indirect	-170	building	234098wF7_CPE0002628_assembly_filtered.fasta	Klebsiella pneumoniae	234098wH10_CPE0002655_assembly_filtered.fasta	Escherichia coli	Different Species
CPE	EL	22	EU	3	indirect	-170	building	234098wC8_CPE0002633_assembly_filtered.fasta	Klebsiella pneumoniae	234098wH10_CPE0002655_assembly_filtered.fasta	Escherichia coli	Different Species
CPE	EL	22	EU	5	indirect	-163	hospital	234098wF7_CPE0002628_assembly_filtered.fasta	Klebsiella pneumoniae	234098wH10_CPE0002655_assembly_filtered.fasta	Escherichia coli	Different Species
CPE	EL	22	EU	5	indirect	-163	hospital	234098wC8_CPE0002633_assembly_filtered.fasta	Klebsiella pneumoniae	234098wH10_CPE0002655_assembly_filtered.fasta	Escherichia coli	Different Species
CPE	EL	22	EU	6	indirect	-141	ward	234098wF7_CPE0002628_assembly_filtered.fasta	Klebsiella pneumoniae	234098wH10_CPE0002655_assembly_filtered.fasta	Escherichia coli	Different Species
CPE	EL	22	EU	6	indirect	-141	ward	234098wC8_CPE0002633_assembly_filtered.fasta	Klebsiella pneumoniae	234098wH10_CPE0002655_assembly_filtered.fasta	Escherichia coli	Different Species
CPE	EL	22	EV	4	indirect	-189	hospital	234098wF7_CPE0002628_assembly_filtered.fasta	Klebsiella pneumoniae	234098wE8_CPE0002635_assembly_filtered.fasta	Klebsiella pneumoniae	Same Species	21307	0.999908	0.702754
CPE	EL	22	EV	4	indirect	-189	hospital	234098wC8_CPE0002633_assembly_filtered.fasta	Klebsiella pneumoniae	234098wE8_CPE0002635_assembly_filtered.fasta	Klebsiella pneumoniae	Same Species	21319	0.999908	0.671394	Klebsiella_pneumoniae_234098wC8_CPE0002633_assembly_plasmid_AA277	Klebsiella_pneumoniae_234098wE8_CPE0002635_assembly_plasmid_AA274	3
CPE	EL	22	EV	6	indirect	-177	hospital	234098wF7_CPE0002628_assembly_filtered.fasta	Klebsiella pneumoniae	234098wE8_CPE0002635_assembly_filtered.fasta	Klebsiella pneumoniae	Same Species	21307	0.999908	0.702754
CPE	EL	22	EV	6	indirect	-177	hospital	234098wC8_CPE0002633_assembly_filtered.fasta	Klebsiella pneumoniae	234098wE8_CPE0002635_assembly_filtered.fasta	Klebsiella pneumoniae	Same Species	21319	0.999908	0.671394	Klebsiella_pneumoniae_234098wC8_CPE0002633_assembly_plasmid_AA277	Klebsiella_pneumoniae_234098wE8_CPE0002635_assembly_plasmid_AA274	3
CPE	EL	22	EY	1	indirect	-581	hospital	234098wF7_CPE0002628_assembly_filtered.fasta	Klebsiella pneumoniae	234098wG4_CPE0002599_assembly_filtered.fasta	Citrobacter freundii	Different Species				Klebsiella_pneumoniae_234098wF7_CPE0002628_assembly_plasmid_AA002	Citrobacter_freundii_234098wG4_CPE0002599_assembly_plasmid_AA002	1
CPE	EL	22	EY	1	indirect	-581	hospital	234098wC8_CPE0002633_assembly_filtered.fasta	Klebsiella pneumoniae	234098wG4_CPE0002599_assembly_filtered.fasta	Citrobacter freundii	Different Species				Klebsiella_pneumoniae_234098wC8_CPE0002633_assembly_plasmid_AA002	Citrobacter_freundii_234098wG4_CPE0002599_assembly_plasmid_AA002	1
CPE	EL	22	EY	2	indirect	-560	hospital	234098wF7_CPE0002628_assembly_filtered.fasta	Klebsiella pneumoniae	234098wG4_CPE0002599_assembly_filtered.fasta	Citrobacter freundii	Different Species				Klebsiella_pneumoniae_234098wF7_CPE0002628_assembly_plasmid_AA002	Citrobacter_freundii_234098wG4_CPE0002599_assembly_plasmid_AA002	1
CPE	EL	22	EY	2	indirect	-560	hospital	234098wC8_CPE0002633_assembly_filtered.fasta	Klebsiella pneumoniae	234098wG4_CPE0002599_assembly_filtered.fasta	Citrobacter freundii	Different Species				Klebsiella_pneumoniae_234098wC8_CPE0002633_assembly_plasmid_AA002	Citrobacter_freundii_234098wG4_CPE0002599_assembly_plasmid_AA002	1
CPE	EL	22	EY	3	indirect	-545	hospital	234098wF7_CPE0002628_assembly_filtered.fasta	Klebsiella pneumoniae	234098wG4_CPE0002599_assembly_filtered.fasta	Citrobacter freundii	Different Species				Klebsiella_pneumoniae_234098wF7_CPE0002628_assembly_plasmid_AA002	Citrobacter_freundii_234098wG4_CPE0002599_assembly_plasmid_AA002	1
CPE	EL	22	EY	3	indirect	-545	hospital	234098wC8_CPE0002633_assembly_filtered.fasta	Klebsiella pneumoniae	234098wG4_CPE0002599_assembly_filtered.fasta	Citrobacter freundii	Different Species				Klebsiella_pneumoniae_234098wC8_CPE0002633_assembly_plasmid_AA002	Citrobacter_freundii_234098wG4_CPE0002599_assembly_plasmid_AA002	1
CPE	EL	22	EY	4	indirect	-511	hospital	234098wF7_CPE0002628_assembly_filtered.fasta	Klebsiella pneumoniae	234098wG4_CPE0002599_assembly_filtered.fasta	Citrobacter freundii	Different Species				Klebsiella_pneumoniae_234098wF7_CPE0002628_assembly_plasmid_AA002	Citrobacter_freundii_234098wG4_CPE0002599_assembly_plasmid_AA002	1
CPE	EL	22	EY	4	indirect	-511	hospital	234098wC8_CPE0002633_assembly_filtered.fasta	Klebsiella pneumoniae	234098wG4_CPE0002599_assembly_filtered.fasta	Citrobacter freundii	Different Species				Klebsiella_pneumoniae_234098wC8_CPE0002633_assembly_plasmid_AA002	Citrobacter_freundii_234098wG4_CPE0002599_assembly_plasmid_AA002	1
CPE	EL	22	FC	4	indirect	-200	hospital	234098wF7_CPE0002628_assembly_filtered.fasta	Klebsiella pneumoniae	234098wE7_CPE0002627_assembly_filtered_reseq.fasta	Klebsiella aerogenes	Different Species
CPE	EL	22	FC	4	indirect	-200	hospital	234098wC8_CPE0002633_assembly_filtered.fasta	Klebsiella pneumoniae	234098wE7_CPE0002627_assembly_filtered_reseq.fasta	Klebsiella aerogenes	Different Species
CPE	EL	22	FC	5	indirect	-181	building	234098wF7_CPE0002628_assembly_filtered.fasta	Klebsiella pneumoniae	234098wE7_CPE0002627_assembly_filtered_reseq.fasta	Klebsiella aerogenes	Different Species
CPE	EL	22	FC	5	indirect	-181	building	234098wC8_CPE0002633_assembly_filtered.fasta	Klebsiella pneumoniae	234098wE7_CPE0002627_assembly_filtered_reseq.fasta	Klebsiella aerogenes	Different Species
CPE	EL	22	FC	6	indirect	-173	building	234098wF7_CPE0002628_assembly_filtered.fasta	Klebsiella pneumoniae	234098wE7_CPE0002627_assembly_filtered_reseq.fasta	Klebsiella aerogenes	Different Species
CPE	EL	22	FC	6	indirect	-173	building	234098wC8_CPE0002633_assembly_filtered.fasta	Klebsiella pneumoniae	234098wE7_CPE0002627_assembly_filtered_reseq.fasta	Klebsiella aerogenes	Different Species
CPE	EL	22	FE	1	indirect	-253	building	234098wF7_CPE0002628_assembly_filtered.fasta	Klebsiella pneumoniae	234099wF2_CPE0002684_assembly_filtered.fasta	Citrobacter freundii	Different Species
CPE	EL	22	FE	1	indirect	-253	building	234098wC8_CPE0002633_assembly_filtered.fasta	Klebsiella pneumoniae	234099wF2_CPE0002684_assembly_filtered.fasta	Citrobacter freundii	Different Species				Klebsiella_pneumoniae_234098wC8_CPE0002633_assembly_plasmid_AA277	Citrobacter_freundii_234099wF2_CPE0002684_assembly_plasmid_AD690	2
CPE	EL	22	FE	1	indirect	-253	building	234098wC8_CPE0002633_assembly_filtered.fasta	Klebsiella pneumoniae	234099wF2_CPE0002684_assembly_filtered.fasta	Citrobacter freundii	Different Species				Klebsiella_pneumoniae_234098wC8_CPE0002633_assembly_plasmid_AA002	Citrobacter_freundii_234099wF2_CPE0002684_assembly_plasmid_AA002	4
CPE	EL	22	FE	5	indirect	-119	building	234098wF7_CPE0002628_assembly_filtered.fasta	Klebsiella pneumoniae	234099wF2_CPE0002684_assembly_filtered.fasta	Citrobacter freundii	Different Species
CPE	EL	22	FE	5	indirect	-119	building	234098wC8_CPE0002633_assembly_filtered.fasta	Klebsiella pneumoniae	234099wF2_CPE0002684_assembly_filtered.fasta	Citrobacter freundii	Different Species				Klebsiella_pneumoniae_234098wC8_CPE0002633_assembly_plasmid_AA277	Citrobacter_freundii_234099wF2_CPE0002684_assembly_plasmid_AD690	2
CPE	EL	22	FE	5	indirect	-119	building	234098wC8_CPE0002633_assembly_filtered.fasta	Klebsiella pneumoniae	234099wF2_CPE0002684_assembly_filtered.fasta	Citrobacter freundii	Different Species				Klebsiella_pneumoniae_234098wC8_CPE0002633_assembly_plasmid_AA002	Citrobacter_freundii_234099wF2_CPE0002684_assembly_plasmid_AA002	4
CPE	EL	22	FE	6	indirect	-162	building	234098wF7_CPE0002628_assembly_filtered.fasta	Klebsiella pneumoniae	234099wF2_CPE0002684_assembly_filtered.fasta	Citrobacter freundii	Different Species
CPE	EL	22	FE	6	indirect	-162	building	234098wC8_CPE0002633_assembly_filtered.fasta	Klebsiella pneumoniae	234099wF2_CPE0002684_assembly_filtered.fasta	Citrobacter freundii	Different Species				Klebsiella_pneumoniae_234098wC8_CPE0002633_assembly_plasmid_AA277	Citrobacter_freundii_234099wF2_CPE0002684_assembly_plasmid_AD690	2
CPE	EL	22	FE	6	indirect	-162	building	234098wC8_CPE0002633_assembly_filtered.fasta	Klebsiella pneumoniae	234099wF2_CPE0002684_assembly_filtered.fasta	Citrobacter freundii	Different Species				Klebsiella_pneumoniae_234098wC8_CPE0002633_assembly_plasmid_AA002	Citrobacter_freundii_234099wF2_CPE0002684_assembly_plasmid_AA002	4
CPE	EL	22	FE	7	indirect	-165	building	234098wF7_CPE0002628_assembly_filtered.fasta	Klebsiella pneumoniae	234099wF2_CPE0002684_assembly_filtered.fasta	Citrobacter freundii	Different Species
CPE	EL	22	FE	7	indirect	-165	building	234098wC8_CPE0002633_assembly_filtered.fasta	Klebsiella pneumoniae	234099wF2_CPE0002684_assembly_filtered.fasta	Citrobacter freundii	Different Species				Klebsiella_pneumoniae_234098wC8_CPE0002633_assembly_plasmid_AA277	Citrobacter_freundii_234099wF2_CPE0002684_assembly_plasmid_AD690	2
CPE	EL	22	FE	7	indirect	-165	building	234098wC8_CPE0002633_assembly_filtered.fasta	Klebsiella pneumoniae	234099wF2_CPE0002684_assembly_filtered.fasta	Citrobacter freundii	Different Species				Klebsiella_pneumoniae_234098wC8_CPE0002633_assembly_plasmid_AA002	Citrobacter_freundii_234099wF2_CPE0002684_assembly_plasmid_AA002	4
CPE	EL	22	FF	1	indirect	-1061	hospital	234098wF7_CPE0002628_assembly_filtered.fasta	Klebsiella pneumoniae	234098wG8_CPE0002637_assembly_filtered.fasta	Klebsiella pneumoniae	Same Species	1383	0.999882	0.519037
CPE	EL	22	FF	1	indirect	-1061	hospital	234098wC8_CPE0002633_assembly_filtered.fasta	Klebsiella pneumoniae	234098wG8_CPE0002637_assembly_filtered.fasta	Klebsiella pneumoniae	Same Species	1376	0.999922	0.473593
CPE	EL	22	FF	2	indirect	-1060	hospital	234098wF7_CPE0002628_assembly_filtered.fasta	Klebsiella pneumoniae	234098wG8_CPE0002637_assembly_filtered.fasta	Klebsiella pneumoniae	Same Species	1383	0.999882	0.519037
CPE	EL	22	FF	2	indirect	-1060	hospital	234098wC8_CPE0002633_assembly_filtered.fasta	Klebsiella pneumoniae	234098wG8_CPE0002637_assembly_filtered.fasta	Klebsiella pneumoniae	Same Species	1376	0.999922	0.473593
CPE	EL	22	FF	3	indirect	-1058	hospital	234098wF7_CPE0002628_assembly_filtered.fasta	Klebsiella pneumoniae	234098wG8_CPE0002637_assembly_filtered.fasta	Klebsiella pneumoniae	Same Species	1383	0.999882	0.519037
CPE	EL	22	FF	3	indirect	-1058	hospital	234098wC8_CPE0002633_assembly_filtered.fasta	Klebsiella pneumoniae	234098wG8_CPE0002637_assembly_filtered.fasta	Klebsiella pneumoniae	Same Species	1376	0.999922	0.473593
CPE	EL	22	FF	7	indirect	-412	building	234098wF7_CPE0002628_assembly_filtered.fasta	Klebsiella pneumoniae	234098wG8_CPE0002637_assembly_filtered.fasta	Klebsiella pneumoniae	Same Species	1383	0.999882	0.519037
CPE	EL	22	FF	7	indirect	-412	building	234098wC8_CPE0002633_assembly_filtered.fasta	Klebsiella pneumoniae	234098wG8_CPE0002637_assembly_filtered.fasta	Klebsiella pneumoniae	Same Species	1376	0.999922	0.473593
CPE	EL	22	FF	8	indirect	-177	hospital	234098wF7_CPE0002628_assembly_filtered.fasta	Klebsiella pneumoniae	234098wG8_CPE0002637_assembly_filtered.fasta	Klebsiella pneumoniae	Same Species	1383	0.999882	0.519037
CPE	EL	22	FF	8	indirect	-177	hospital	234098wC8_CPE0002633_assembly_filtered.fasta	Klebsiella pneumoniae	234098wG8_CPE0002637_assembly_filtered.fasta	Klebsiella pneumoniae	Same Species	1376	0.999922	0.473593
CPE	EL	22	FF	9	indirect	-32	hospital	234098wF7_CPE0002628_assembly_filtered.fasta	Klebsiella pneumoniae	234098wG8_CPE0002637_assembly_filtered.fasta	Klebsiella pneumoniae	Same Species	1383	0.999882	0.519037
CPE	EL	22	FF	9	indirect	-32	hospital	234098wC8_CPE0002633_assembly_filtered.fasta	Klebsiella pneumoniae	234098wG8_CPE0002637_assembly_filtered.fasta	Klebsiella pneumoniae	Same Species	1376	0.999922	0.473593
CPE	EL	22	FH	4	indirect	-617	building	234098wF7_CPE0002628_assembly_filtered.fasta	Klebsiella pneumoniae	234098wD6_CPE0002618_assembly_filtered.fasta	Klebsiella variicola	Different Species
CPE	EL	22	FH	4	indirect	-617	building	234098wF7_CPE0002628_assembly_filtered.fasta	Klebsiella pneumoniae	234098wG7_CPE0002629_assembly_filtered.fasta	Klebsiella variicola	Different Species
CPE	EL	22	FH	4	indirect	-617	building	234098wC8_CPE0002633_assembly_filtered.fasta	Klebsiella pneumoniae	234098wD6_CPE0002618_assembly_filtered.fasta	Klebsiella variicola	Different Species
CPE	EL	22	FH	4	indirect	-617	building	234098wC8_CPE0002633_assembly_filtered.fasta	Klebsiella pneumoniae	234098wG7_CPE0002629_assembly_filtered.fasta	Klebsiella variicola	Different Species
CPE	EL	22	FH	5	indirect	-598	building	234098wF7_CPE0002628_assembly_filtered.fasta	Klebsiella pneumoniae	234098wD6_CPE0002618_assembly_filtered.fasta	Klebsiella variicola	Different Species
CPE	EL	22	FH	5	indirect	-598	building	234098wF7_CPE0002628_assembly_filtered.fasta	Klebsiella pneumoniae	234098wG7_CPE0002629_assembly_filtered.fasta	Klebsiella variicola	Different Species
CPE	EL	22	FH	5	indirect	-598	building	234098wC8_CPE0002633_assembly_filtered.fasta	Klebsiella pneumoniae	234098wD6_CPE0002618_assembly_filtered.fasta	Klebsiella variicola	Different Species
CPE	EL	22	FH	5	indirect	-598	building	234098wC8_CPE0002633_assembly_filtered.fasta	Klebsiella pneumoniae	234098wG7_CPE0002629_assembly_filtered.fasta	Klebsiella variicola	Different Species
CPE	EL	22	FH	6	indirect	-595	hospital	234098wF7_CPE0002628_assembly_filtered.fasta	Klebsiella pneumoniae	234098wD6_CPE0002618_assembly_filtered.fasta	Klebsiella variicola	Different Species
CPE	EL	22	FH	6	indirect	-595	hospital	234098wF7_CPE0002628_assembly_filtered.fasta	Klebsiella pneumoniae	234098wG7_CPE0002629_assembly_filtered.fasta	Klebsiella variicola	Different Species
CPE	EL	22	FH	6	indirect	-595	hospital	234098wC8_CPE0002633_assembly_filtered.fasta	Klebsiella pneumoniae	234098wD6_CPE0002618_assembly_filtered.fasta	Klebsiella variicola	Different Species
CPE	EL	22	FH	6	indirect	-595	hospital	234098wC8_CPE0002633_assembly_filtered.fasta	Klebsiella pneumoniae	234098wG7_CPE0002629_assembly_filtered.fasta	Klebsiella variicola	Different Species
CPE	EL	22	FH	7	indirect	-577	hospital	234098wF7_CPE0002628_assembly_filtered.fasta	Klebsiella pneumoniae	234098wD6_CPE0002618_assembly_filtered.fasta	Klebsiella variicola	Different Species
CPE	EL	22	FH	7	indirect	-577	hospital	234098wF7_CPE0002628_assembly_filtered.fasta	Klebsiella pneumoniae	234098wG7_CPE0002629_assembly_filtered.fasta	Klebsiella variicola	Different Species
CPE	EL	22	FH	7	indirect	-577	hospital	234098wC8_CPE0002633_assembly_filtered.fasta	Klebsiella pneumoniae	234098wD6_CPE0002618_assembly_filtered.fasta	Klebsiella variicola	Different Species
CPE	EL	22	FH	7	indirect	-577	hospital	234098wC8_CPE0002633_assembly_filtered.fasta	Klebsiella pneumoniae	234098wG7_CPE0002629_assembly_filtered.fasta	Klebsiella variicola	Different Species
CPE	EL	22	FH	8	indirect	-555	hospital	234098wF7_CPE0002628_assembly_filtered.fasta	Klebsiella pneumoniae	234098wD6_CPE0002618_assembly_filtered.fasta	Klebsiella variicola	Different Species
CPE	EL	22	FH	8	indirect	-555	hospital	234098wF7_CPE0002628_assembly_filtered.fasta	Klebsiella pneumoniae	234098wG7_CPE0002629_assembly_filtered.fasta	Klebsiella variicola	Different Species
CPE	EL	22	FH	8	indirect	-555	hospital	234098wC8_CPE0002633_assembly_filtered.fasta	Klebsiella pneumoniae	234098wD6_CPE0002618_assembly_filtered.fasta	Klebsiella variicola	Different Species
CPE	EL	22	FH	8	indirect	-555	hospital	234098wC8_CPE0002633_assembly_filtered.fasta	Klebsiella pneumoniae	234098wG7_CPE0002629_assembly_filtered.fasta	Klebsiella variicola	Different Species
CPE	EL	22	FH	9	indirect	-532	building	234098wF7_CPE0002628_assembly_filtered.fasta	Klebsiella pneumoniae	234098wD6_CPE0002618_assembly_filtered.fasta	Klebsiella variicola	Different Species
CPE	EL	22	FH	9	indirect	-532	building	234098wF7_CPE0002628_assembly_filtered.fasta	Klebsiella pneumoniae	234098wG7_CPE0002629_assembly_filtered.fasta	Klebsiella variicola	Different Species
CPE	EL	22	FH	9	indirect	-532	building	234098wC8_CPE0002633_assembly_filtered.fasta	Klebsiella pneumoniae	234098wD6_CPE0002618_assembly_filtered.fasta	Klebsiella variicola	Different Species
CPE	EL	22	FH	9	indirect	-532	building	234098wC8_CPE0002633_assembly_filtered.fasta	Klebsiella pneumoniae	234098wG7_CPE0002629_assembly_filtered.fasta	Klebsiella variicola	Different Species
CPE	EL	22	FH	10	indirect	-528	building	234098wF7_CPE0002628_assembly_filtered.fasta	Klebsiella pneumoniae	234098wD6_CPE0002618_assembly_filtered.fasta	Klebsiella variicola	Different Species
CPE	EL	22	FH	10	indirect	-528	building	234098wF7_CPE0002628_assembly_filtered.fasta	Klebsiella pneumoniae	234098wG7_CPE0002629_assembly_filtered.fasta	Klebsiella variicola	Different Species
CPE	EL	22	FH	10	indirect	-528	building	234098wC8_CPE0002633_assembly_filtered.fasta	Klebsiella pneumoniae	234098wD6_CPE0002618_assembly_filtered.fasta	Klebsiella variicola	Different Species
CPE	EL	22	FH	10	indirect	-528	building	234098wC8_CPE0002633_assembly_filtered.fasta	Klebsiella pneumoniae	234098wG7_CPE0002629_assembly_filtered.fasta	Klebsiella variicola	Different Species
CPE	EL	22	FH	11	indirect	-506	hospital	234098wF7_CPE0002628_assembly_filtered.fasta	Klebsiella pneumoniae	234098wD6_CPE0002618_assembly_filtered.fasta	Klebsiella variicola	Different Species
CPE	EL	22	FH	11	indirect	-506	hospital	234098wF7_CPE0002628_assembly_filtered.fasta	Klebsiella pneumoniae	234098wG7_CPE0002629_assembly_filtered.fasta	Klebsiella variicola	Different Species
CPE	EL	22	FH	11	indirect	-506	hospital	234098wC8_CPE0002633_assembly_filtered.fasta	Klebsiella pneumoniae	234098wD6_CPE0002618_assembly_filtered.fasta	Klebsiella variicola	Different Species
CPE	EL	22	FH	11	indirect	-506	hospital	234098wC8_CPE0002633_assembly_filtered.fasta	Klebsiella pneumoniae	234098wG7_CPE0002629_assembly_filtered.fasta	Klebsiella variicola	Different Species
CPE	EL	22	FH	12	indirect	-496	building	234098wF7_CPE0002628_assembly_filtered.fasta	Klebsiella pneumoniae	234098wD6_CPE0002618_assembly_filtered.fasta	Klebsiella variicola	Different Species
CPE	EL	22	FH	12	indirect	-496	building	234098wF7_CPE0002628_assembly_filtered.fasta	Klebsiella pneumoniae	234098wG7_CPE0002629_assembly_filtered.fasta	Klebsiella variicola	Different Species
CPE	EL	22	FH	12	indirect	-496	building	234098wC8_CPE0002633_assembly_filtered.fasta	Klebsiella pneumoniae	234098wD6_CPE0002618_assembly_filtered.fasta	Klebsiella variicola	Different Species
CPE	EL	22	FH	12	indirect	-496	building	234098wC8_CPE0002633_assembly_filtered.fasta	Klebsiella pneumoniae	234098wG7_CPE0002629_assembly_filtered.fasta	Klebsiella variicola	Different Species
CPE	EL	22	FH	13	indirect	-441	building	234098wF7_CPE0002628_assembly_filtered.fasta	Klebsiella pneumoniae	234098wD6_CPE0002618_assembly_filtered.fasta	Klebsiella variicola	Different Species
CPE	EL	22	FH	13	indirect	-441	building	234098wF7_CPE0002628_assembly_filtered.fasta	Klebsiella pneumoniae	234098wG7_CPE0002629_assembly_filtered.fasta	Klebsiella variicola	Different Species
CPE	EL	22	FH	13	indirect	-441	building	234098wC8_CPE0002633_assembly_filtered.fasta	Klebsiella pneumoniae	234098wD6_CPE0002618_assembly_filtered.fasta	Klebsiella variicola	Different Species
CPE	EL	22	FH	13	indirect	-441	building	234098wC8_CPE0002633_assembly_filtered.fasta	Klebsiella pneumoniae	234098wG7_CPE0002629_assembly_filtered.fasta	Klebsiella variicola	Different Species
CPE	EL	22	FH	14	indirect	-434	building	234098wF7_CPE0002628_assembly_filtered.fasta	Klebsiella pneumoniae	234098wD6_CPE0002618_assembly_filtered.fasta	Klebsiella variicola	Different Species
CPE	EL	22	FH	14	indirect	-434	building	234098wF7_CPE0002628_assembly_filtered.fasta	Klebsiella pneumoniae	234098wG7_CPE0002629_assembly_filtered.fasta	Klebsiella variicola	Different Species
CPE	EL	22	FH	14	indirect	-434	building	234098wC8_CPE0002633_assembly_filtered.fasta	Klebsiella pneumoniae	234098wD6_CPE0002618_assembly_filtered.fasta	Klebsiella variicola	Different Species
CPE	EL	22	FH	14	indirect	-434	building	234098wC8_CPE0002633_assembly_filtered.fasta	Klebsiella pneumoniae	234098wG7_CPE0002629_assembly_filtered.fasta	Klebsiella variicola	Different Species
CPE	EL	22	FH	15	indirect	-416	hospital	234098wF7_CPE0002628_assembly_filtered.fasta	Klebsiella pneumoniae	234098wD6_CPE0002618_assembly_filtered.fasta	Klebsiella variicola	Different Species
CPE	EL	22	FH	15	indirect	-416	hospital	234098wF7_CPE0002628_assembly_filtered.fasta	Klebsiella pneumoniae	234098wG7_CPE0002629_assembly_filtered.fasta	Klebsiella variicola	Different Species
CPE	EL	22	FH	15	indirect	-416	hospital	234098wC8_CPE0002633_assembly_filtered.fasta	Klebsiella pneumoniae	234098wD6_CPE0002618_assembly_filtered.fasta	Klebsiella variicola	Different Species
CPE	EL	22	FH	15	indirect	-416	hospital	234098wC8_CPE0002633_assembly_filtered.fasta	Klebsiella pneumoniae	234098wG7_CPE0002629_assembly_filtered.fasta	Klebsiella variicola	Different Species
CPE	EL	22	FH	16	indirect	-410	building	234098wF7_CPE0002628_assembly_filtered.fasta	Klebsiella pneumoniae	234098wD6_CPE0002618_assembly_filtered.fasta	Klebsiella variicola	Different Species
CPE	EL	22	FH	16	indirect	-410	building	234098wF7_CPE0002628_assembly_filtered.fasta	Klebsiella pneumoniae	234098wG7_CPE0002629_assembly_filtered.fasta	Klebsiella variicola	Different Species
CPE	EL	22	FH	16	indirect	-410	building	234098wC8_CPE0002633_assembly_filtered.fasta	Klebsiella pneumoniae	234098wD6_CPE0002618_assembly_filtered.fasta	Klebsiella variicola	Different Species
CPE	EL	22	FH	16	indirect	-410	building	234098wC8_CPE0002633_assembly_filtered.fasta	Klebsiella pneumoniae	234098wG7_CPE0002629_assembly_filtered.fasta	Klebsiella variicola	Different Species
CPE	EL	22	FH	19	indirect	-257	building	234098wF7_CPE0002628_assembly_filtered.fasta	Klebsiella pneumoniae	234098wD6_CPE0002618_assembly_filtered.fasta	Klebsiella variicola	Different Species
CPE	EL	22	FH	19	indirect	-257	building	234098wF7_CPE0002628_assembly_filtered.fasta	Klebsiella pneumoniae	234098wG7_CPE0002629_assembly_filtered.fasta	Klebsiella variicola	Different Species
CPE	EL	22	FH	19	indirect	-257	building	234098wC8_CPE0002633_assembly_filtered.fasta	Klebsiella pneumoniae	234098wD6_CPE0002618_assembly_filtered.fasta	Klebsiella variicola	Different Species
CPE	EL	22	FH	19	indirect	-257	building	234098wC8_CPE0002633_assembly_filtered.fasta	Klebsiella pneumoniae	234098wG7_CPE0002629_assembly_filtered.fasta	Klebsiella variicola	Different Species
CPE	EL	22	FH	20	indirect	-253	building	234098wF7_CPE0002628_assembly_filtered.fasta	Klebsiella pneumoniae	234098wD6_CPE0002618_assembly_filtered.fasta	Klebsiella variicola	Different Species
CPE	EL	22	FH	20	indirect	-253	building	234098wF7_CPE0002628_assembly_filtered.fasta	Klebsiella pneumoniae	234098wG7_CPE0002629_assembly_filtered.fasta	Klebsiella variicola	Different Species
CPE	EL	22	FH	20	indirect	-253	building	234098wC8_CPE0002633_assembly_filtered.fasta	Klebsiella pneumoniae	234098wD6_CPE0002618_assembly_filtered.fasta	Klebsiella variicola	Different Species
CPE	EL	22	FH	20	indirect	-253	building	234098wC8_CPE0002633_assembly_filtered.fasta	Klebsiella pneumoniae	234098wG7_CPE0002629_assembly_filtered.fasta	Klebsiella variicola	Different Species
CPE	EL	22	FH	21	indirect	-243	building	234098wF7_CPE0002628_assembly_filtered.fasta	Klebsiella pneumoniae	234098wD6_CPE0002618_assembly_filtered.fasta	Klebsiella variicola	Different Species
CPE	EL	22	FH	21	indirect	-243	building	234098wF7_CPE0002628_assembly_filtered.fasta	Klebsiella pneumoniae	234098wG7_CPE0002629_assembly_filtered.fasta	Klebsiella variicola	Different Species
CPE	EL	22	FH	21	indirect	-243	building	234098wC8_CPE0002633_assembly_filtered.fasta	Klebsiella pneumoniae	234098wD6_CPE0002618_assembly_filtered.fasta	Klebsiella variicola	Different Species
CPE	EL	22	FH	21	indirect	-243	building	234098wC8_CPE0002633_assembly_filtered.fasta	Klebsiella pneumoniae	234098wG7_CPE0002629_assembly_filtered.fasta	Klebsiella variicola	Different Species
CPE	EL	22	FH	22	indirect	-217	hospital	234098wF7_CPE0002628_assembly_filtered.fasta	Klebsiella pneumoniae	234098wD6_CPE0002618_assembly_filtered.fasta	Klebsiella variicola	Different Species
CPE	EL	22	FH	22	indirect	-217	hospital	234098wF7_CPE0002628_assembly_filtered.fasta	Klebsiella pneumoniae	234098wG7_CPE0002629_assembly_filtered.fasta	Klebsiella variicola	Different Species
CPE	EL	22	FH	22	indirect	-217	hospital	234098wC8_CPE0002633_assembly_filtered.fasta	Klebsiella pneumoniae	234098wD6_CPE0002618_assembly_filtered.fasta	Klebsiella variicola	Different Species
CPE	EL	22	FH	22	indirect	-217	hospital	234098wC8_CPE0002633_assembly_filtered.fasta	Klebsiella pneumoniae	234098wG7_CPE0002629_assembly_filtered.fasta	Klebsiella variicola	Different Species
CPE	EL	22	FH	23	indirect	-204	building	234098wF7_CPE0002628_assembly_filtered.fasta	Klebsiella pneumoniae	234098wD6_CPE0002618_assembly_filtered.fasta	Klebsiella variicola	Different Species
CPE	EL	22	FH	23	indirect	-204	building	234098wF7_CPE0002628_assembly_filtered.fasta	Klebsiella pneumoniae	234098wG7_CPE0002629_assembly_filtered.fasta	Klebsiella variicola	Different Species
CPE	EL	22	FH	23	indirect	-204	building	234098wC8_CPE0002633_assembly_filtered.fasta	Klebsiella pneumoniae	234098wD6_CPE0002618_assembly_filtered.fasta	Klebsiella variicola	Different Species
CPE	EL	22	FH	23	indirect	-204	building	234098wC8_CPE0002633_assembly_filtered.fasta	Klebsiella pneumoniae	234098wG7_CPE0002629_assembly_filtered.fasta	Klebsiella variicola	Different Species
CPE	EL	22	FH	24	indirect	-190	building	234098wF7_CPE0002628_assembly_filtered.fasta	Klebsiella pneumoniae	234098wD6_CPE0002618_assembly_filtered.fasta	Klebsiella variicola	Different Species
CPE	EL	22	FH	24	indirect	-190	building	234098wF7_CPE0002628_assembly_filtered.fasta	Klebsiella pneumoniae	234098wG7_CPE0002629_assembly_filtered.fasta	Klebsiella variicola	Different Species
CPE	EL	22	FH	24	indirect	-190	building	234098wC8_CPE0002633_assembly_filtered.fasta	Klebsiella pneumoniae	234098wD6_CPE0002618_assembly_filtered.fasta	Klebsiella variicola	Different Species
CPE	EL	22	FH	24	indirect	-190	building	234098wC8_CPE0002633_assembly_filtered.fasta	Klebsiella pneumoniae	234098wG7_CPE0002629_assembly_filtered.fasta	Klebsiella variicola	Different Species
CPE	EL	22	FH	25	indirect	-179	building	234098wF7_CPE0002628_assembly_filtered.fasta	Klebsiella pneumoniae	234098wD6_CPE0002618_assembly_filtered.fasta	Klebsiella variicola	Different Species
CPE	EL	22	FH	25	indirect	-179	building	234098wF7_CPE0002628_assembly_filtered.fasta	Klebsiella pneumoniae	234098wG7_CPE0002629_assembly_filtered.fasta	Klebsiella variicola	Different Species
CPE	EL	22	FH	25	indirect	-179	building	234098wC8_CPE0002633_assembly_filtered.fasta	Klebsiella pneumoniae	234098wD6_CPE0002618_assembly_filtered.fasta	Klebsiella variicola	Different Species
CPE	EL	22	FH	25	indirect	-179	building	234098wC8_CPE0002633_assembly_filtered.fasta	Klebsiella pneumoniae	234098wG7_CPE0002629_assembly_filtered.fasta	Klebsiella variicola	Different Species
CPE	EL	22	FH	26	indirect	-141	hospital	234098wF7_CPE0002628_assembly_filtered.fasta	Klebsiella pneumoniae	234098wD6_CPE0002618_assembly_filtered.fasta	Klebsiella variicola	Different Species
CPE	EL	22	FH	26	indirect	-141	hospital	234098wF7_CPE0002628_assembly_filtered.fasta	Klebsiella pneumoniae	234098wG7_CPE0002629_assembly_filtered.fasta	Klebsiella variicola	Different Species
CPE	EL	22	FH	26	indirect	-141	hospital	234098wC8_CPE0002633_assembly_filtered.fasta	Klebsiella pneumoniae	234098wD6_CPE0002618_assembly_filtered.fasta	Klebsiella variicola	Different Species
CPE	EL	22	FH	26	indirect	-141	hospital	234098wC8_CPE0002633_assembly_filtered.fasta	Klebsiella pneumoniae	234098wG7_CPE0002629_assembly_filtered.fasta	Klebsiella variicola	Different Species
CPE	EL	22	FH	27	indirect	-7	hospital	234098wF7_CPE0002628_assembly_filtered.fasta	Klebsiella pneumoniae	234098wD6_CPE0002618_assembly_filtered.fasta	Klebsiella variicola	Different Species
CPE	EL	22	FH	27	indirect	-7	hospital	234098wF7_CPE0002628_assembly_filtered.fasta	Klebsiella pneumoniae	234098wG7_CPE0002629_assembly_filtered.fasta	Klebsiella variicola	Different Species
CPE	EL	22	FH	27	indirect	-7	hospital	234098wC8_CPE0002633_assembly_filtered.fasta	Klebsiella pneumoniae	234098wD6_CPE0002618_assembly_filtered.fasta	Klebsiella variicola	Different Species
CPE	EL	22	FH	27	indirect	-7	hospital	234098wC8_CPE0002633_assembly_filtered.fasta	Klebsiella pneumoniae	234098wG7_CPE0002629_assembly_filtered.fasta	Klebsiella variicola	Different Species
CPE	EL	22	FH	28	indirect	-127	building	234098wF7_CPE0002628_assembly_filtered.fasta	Klebsiella pneumoniae	234098wD6_CPE0002618_assembly_filtered.fasta	Klebsiella variicola	Different Species
CPE	EL	22	FH	28	indirect	-127	building	234098wF7_CPE0002628_assembly_filtered.fasta	Klebsiella pneumoniae	234098wG7_CPE0002629_assembly_filtered.fasta	Klebsiella variicola	Different Species
CPE	EL	22	FH	28	indirect	-127	building	234098wC8_CPE0002633_assembly_filtered.fasta	Klebsiella pneumoniae	234098wD6_CPE0002618_assembly_filtered.fasta	Klebsiella variicola	Different Species
CPE	EL	22	FH	28	indirect	-127	building	234098wC8_CPE0002633_assembly_filtered.fasta	Klebsiella pneumoniae	234098wG7_CPE0002629_assembly_filtered.fasta	Klebsiella variicola	Different Species
CPE	EL	22	FJ	1	indirect	-190	hospital	234098wF7_CPE0002628_assembly_filtered.fasta	Klebsiella pneumoniae	234099wG2_CPE0002685_assembly_filtered.fasta	Klebsiella pneumoniae	Same Species	22245	0.99987	0.767359
CPE	EL	22	FJ	1	indirect	-190	hospital	234098wC8_CPE0002633_assembly_filtered.fasta	Klebsiella pneumoniae	234099wG2_CPE0002685_assembly_filtered.fasta	Klebsiella pneumoniae	Same Species	22246	0.999867	0.733892
CPE	EL	22	FJ	2	indirect	-183	hospital	234098wF7_CPE0002628_assembly_filtered.fasta	Klebsiella pneumoniae	234099wG2_CPE0002685_assembly_filtered.fasta	Klebsiella pneumoniae	Same Species	22245	0.99987	0.767359
CPE	EL	22	FJ	2	indirect	-183	hospital	234098wC8_CPE0002633_assembly_filtered.fasta	Klebsiella pneumoniae	234099wG2_CPE0002685_assembly_filtered.fasta	Klebsiella pneumoniae	Same Species	22246	0.999867	0.733892
CPE	EL	22	FJ	3	indirect	-176	hospital	234098wF7_CPE0002628_assembly_filtered.fasta	Klebsiella pneumoniae	234099wG2_CPE0002685_assembly_filtered.fasta	Klebsiella pneumoniae	Same Species	22245	0.99987	0.767359
CPE	EL	22	FJ	3	indirect	-176	hospital	234098wC8_CPE0002633_assembly_filtered.fasta	Klebsiella pneumoniae	234099wG2_CPE0002685_assembly_filtered.fasta	Klebsiella pneumoniae	Same Species	22246	0.999867	0.733892
CPE	EL	22	FJ	4	indirect	-174	building	234098wF7_CPE0002628_assembly_filtered.fasta	Klebsiella pneumoniae	234099wG2_CPE0002685_assembly_filtered.fasta	Klebsiella pneumoniae	Same Species	22245	0.99987	0.767359
CPE	EL	22	FJ	4	indirect	-174	building	234098wC8_CPE0002633_assembly_filtered.fasta	Klebsiella pneumoniae	234099wG2_CPE0002685_assembly_filtered.fasta	Klebsiella pneumoniae	Same Species	22246	0.999867	0.733892
CPE	EL	22	FJ	5	indirect	-161	hospital	234098wF7_CPE0002628_assembly_filtered.fasta	Klebsiella pneumoniae	234099wG2_CPE0002685_assembly_filtered.fasta	Klebsiella pneumoniae	Same Species	22245	0.99987	0.767359
CPE	EL	22	FJ	5	indirect	-161	hospital	234098wC8_CPE0002633_assembly_filtered.fasta	Klebsiella pneumoniae	234099wG2_CPE0002685_assembly_filtered.fasta	Klebsiella pneumoniae	Same Species	22246	0.999867	0.733892
CPE	EL	22	FJ	6	indirect	-142	building	234098wF7_CPE0002628_assembly_filtered.fasta	Klebsiella pneumoniae	234099wG2_CPE0002685_assembly_filtered.fasta	Klebsiella pneumoniae	Same Species	22245	0.99987	0.767359
CPE	EL	22	FJ	6	indirect	-142	building	234098wC8_CPE0002633_assembly_filtered.fasta	Klebsiella pneumoniae	234099wG2_CPE0002685_assembly_filtered.fasta	Klebsiella pneumoniae	Same Species	22246	0.999867	0.733892
CPE	EL	22	FK	1	indirect	-237	building	234098wF7_CPE0002628_assembly_filtered.fasta	Klebsiella pneumoniae	234098wG5_CPE0002613_assembly_filtered.fasta	Escherichia coli	Different Species
CPE	EL	22	FK	1	indirect	-237	building	234098wC8_CPE0002633_assembly_filtered.fasta	Klebsiella pneumoniae	234098wG5_CPE0002613_assembly_filtered.fasta	Escherichia coli	Different Species
CPE	EL	22	FK	2	indirect	-154	hospital	234098wF7_CPE0002628_assembly_filtered.fasta	Klebsiella pneumoniae	234098wG5_CPE0002613_assembly_filtered.fasta	Escherichia coli	Different Species
CPE	EL	22	FK	2	indirect	-154	hospital	234098wC8_CPE0002633_assembly_filtered.fasta	Klebsiella pneumoniae	234098wG5_CPE0002613_assembly_filtered.fasta	Escherichia coli	Different Species
CPE	EL	22	FK	3	indirect	-80	hospital	234098wF7_CPE0002628_assembly_filtered.fasta	Klebsiella pneumoniae	234098wG5_CPE0002613_assembly_filtered.fasta	Escherichia coli	Different Species
CPE	EL	22	FK	3	indirect	-80	hospital	234098wC8_CPE0002633_assembly_filtered.fasta	Klebsiella pneumoniae	234098wG5_CPE0002613_assembly_filtered.fasta	Escherichia coli	Different Species
CPE	EL	22	FK	4	indirect	-78	hospital	234098wF7_CPE0002628_assembly_filtered.fasta	Klebsiella pneumoniae	234098wG5_CPE0002613_assembly_filtered.fasta	Escherichia coli	Different Species
CPE	EL	22	FK	4	indirect	-78	hospital	234098wC8_CPE0002633_assembly_filtered.fasta	Klebsiella pneumoniae	234098wG5_CPE0002613_assembly_filtered.fasta	Escherichia coli	Different Species
CPE	EL	22	FK	5	indirect	-71	hospital	234098wF7_CPE0002628_assembly_filtered.fasta	Klebsiella pneumoniae	234098wG5_CPE0002613_assembly_filtered.fasta	Escherichia coli	Different Species
CPE	EL	22	FK	5	indirect	-71	hospital	234098wC8_CPE0002633_assembly_filtered.fasta	Klebsiella pneumoniae	234098wG5_CPE0002613_assembly_filtered.fasta	Escherichia coli	Different Species
CPE	EL	22	FK	6	direct	6	hospital	234098wF7_CPE0002628_assembly_filtered.fasta	Klebsiella pneumoniae	234098wG5_CPE0002613_assembly_filtered.fasta	Escherichia coli	Different Species
CPE	EL	22	FK	6	direct	6	hospital	234098wC8_CPE0002633_assembly_filtered.fasta	Klebsiella pneumoniae	234098wG5_CPE0002613_assembly_filtered.fasta	Escherichia coli	Different Species
CPE	EL	22	FK	7	indirect	-28	hospital	234098wF7_CPE0002628_assembly_filtered.fasta	Klebsiella pneumoniae	234098wG5_CPE0002613_assembly_filtered.fasta	Escherichia coli	Different Species
CPE	EL	22	FK	7	indirect	-28	hospital	234098wC8_CPE0002633_assembly_filtered.fasta	Klebsiella pneumoniae	234098wG5_CPE0002613_assembly_filtered.fasta	Escherichia coli	Different Species
CPE	EL	22	FK	8	indirect	-117	hospital	234098wF7_CPE0002628_assembly_filtered.fasta	Klebsiella pneumoniae	234098wG5_CPE0002613_assembly_filtered.fasta	Escherichia coli	Different Species
CPE	EL	22	FK	8	indirect	-117	hospital	234098wC8_CPE0002633_assembly_filtered.fasta	Klebsiella pneumoniae	234098wG5_CPE0002613_assembly_filtered.fasta	Escherichia coli	Different Species
CPE	EL	25	EM	3	indirect	-179	building	234098wF7_CPE0002628_assembly_filtered.fasta	Klebsiella pneumoniae	234098wC5_CPE0002606_assembly_filtered.fasta	Klebsiella pneumoniae	Same Species	21310	0.999873	0.681138
CPE	EL	25	EM	3	indirect	-179	building	234098wC8_CPE0002633_assembly_filtered.fasta	Klebsiella pneumoniae	234098wC5_CPE0002606_assembly_filtered.fasta	Klebsiella pneumoniae	Same Species	21322	0.99986	0.713813
CPE	EL	25	EM	4	indirect	-174	hospital	234098wF7_CPE0002628_assembly_filtered.fasta	Klebsiella pneumoniae	234098wC5_CPE0002606_assembly_filtered.fasta	Klebsiella pneumoniae	Same Species	21310	0.999873	0.681138
CPE	EL	25	EM	4	indirect	-174	hospital	234098wC8_CPE0002633_assembly_filtered.fasta	Klebsiella pneumoniae	234098wC5_CPE0002606_assembly_filtered.fasta	Klebsiella pneumoniae	Same Species	21322	0.99986	0.713813
CPE	EL	25	EM	5	indirect	-166	building	234098wF7_CPE0002628_assembly_filtered.fasta	Klebsiella pneumoniae	234098wC5_CPE0002606_assembly_filtered.fasta	Klebsiella pneumoniae	Same Species	21310	0.999873	0.681138
CPE	EL	25	EM	5	indirect	-166	building	234098wC8_CPE0002633_assembly_filtered.fasta	Klebsiella pneumoniae	234098wC5_CPE0002606_assembly_filtered.fasta	Klebsiella pneumoniae	Same Species	21322	0.99986	0.713813
CPE	EL	25	EN	1	indirect	-997	hospital	234098wF7_CPE0002628_assembly_filtered.fasta	Klebsiella pneumoniae	234099wB4_CPE0002700_assembly_filtered.fasta	Klebsiella pneumoniae	Same Species	22695	0.999915	0.827306
CPE	EL	25	EN	1	indirect	-997	hospital	234098wC8_CPE0002633_assembly_filtered.fasta	Klebsiella pneumoniae	234099wB4_CPE0002700_assembly_filtered.fasta	Klebsiella pneumoniae	Same Species	22697	0.999967	0.852758
CPE	EL	25	EN	2	indirect	-996	hospital	234098wF7_CPE0002628_assembly_filtered.fasta	Klebsiella pneumoniae	234099wB4_CPE0002700_assembly_filtered.fasta	Klebsiella pneumoniae	Same Species	22695	0.999915	0.827306
CPE	EL	25	EN	2	indirect	-996	hospital	234098wC8_CPE0002633_assembly_filtered.fasta	Klebsiella pneumoniae	234099wB4_CPE0002700_assembly_filtered.fasta	Klebsiella pneumoniae	Same Species	22697	0.999967	0.852758
CPE	EL	25	EN	3	indirect	-995	hospital	234098wF7_CPE0002628_assembly_filtered.fasta	Klebsiella pneumoniae	234099wB4_CPE0002700_assembly_filtered.fasta	Klebsiella pneumoniae	Same Species	22695	0.999915	0.827306
CPE	EL	25	EN	3	indirect	-995	hospital	234098wC8_CPE0002633_assembly_filtered.fasta	Klebsiella pneumoniae	234099wB4_CPE0002700_assembly_filtered.fasta	Klebsiella pneumoniae	Same Species	22697	0.999967	0.852758
CPE	EL	25	EN	12	indirect	-592	hospital	234098wF7_CPE0002628_assembly_filtered.fasta	Klebsiella pneumoniae	234099wB4_CPE0002700_assembly_filtered.fasta	Klebsiella pneumoniae	Same Species	22695	0.999915	0.827306
CPE	EL	25	EN	12	indirect	-592	hospital	234098wC8_CPE0002633_assembly_filtered.fasta	Klebsiella pneumoniae	234099wB4_CPE0002700_assembly_filtered.fasta	Klebsiella pneumoniae	Same Species	22697	0.999967	0.852758
CPE	EL	25	EN	13	indirect	-570	hospital	234098wF7_CPE0002628_assembly_filtered.fasta	Klebsiella pneumoniae	234099wB4_CPE0002700_assembly_filtered.fasta	Klebsiella pneumoniae	Same Species	22695	0.999915	0.827306
CPE	EL	25	EN	13	indirect	-570	hospital	234098wC8_CPE0002633_assembly_filtered.fasta	Klebsiella pneumoniae	234099wB4_CPE0002700_assembly_filtered.fasta	Klebsiella pneumoniae	Same Species	22697	0.999967	0.852758
CPE	EL	25	EN	14	indirect	-548	hospital	234098wF7_CPE0002628_assembly_filtered.fasta	Klebsiella pneumoniae	234099wB4_CPE0002700_assembly_filtered.fasta	Klebsiella pneumoniae	Same Species	22695	0.999915	0.827306
CPE	EL	25	EN	14	indirect	-548	hospital	234098wC8_CPE0002633_assembly_filtered.fasta	Klebsiella pneumoniae	234099wB4_CPE0002700_assembly_filtered.fasta	Klebsiella pneumoniae	Same Species	22697	0.999967	0.852758
CPE	EL	25	EN	15	indirect	-537	hospital	234098wF7_CPE0002628_assembly_filtered.fasta	Klebsiella pneumoniae	234099wB4_CPE0002700_assembly_filtered.fasta	Klebsiella pneumoniae	Same Species	22695	0.999915	0.827306
CPE	EL	25	EN	15	indirect	-537	hospital	234098wC8_CPE0002633_assembly_filtered.fasta	Klebsiella pneumoniae	234099wB4_CPE0002700_assembly_filtered.fasta	Klebsiella pneumoniae	Same Species	22697	0.999967	0.852758
CPE	EL	25	EN	18	indirect	-485	hospital	234098wF7_CPE0002628_assembly_filtered.fasta	Klebsiella pneumoniae	234099wB4_CPE0002700_assembly_filtered.fasta	Klebsiella pneumoniae	Same Species	22695	0.999915	0.827306
CPE	EL	25	EN	18	indirect	-485	hospital	234098wC8_CPE0002633_assembly_filtered.fasta	Klebsiella pneumoniae	234099wB4_CPE0002700_assembly_filtered.fasta	Klebsiella pneumoniae	Same Species	22697	0.999967	0.852758
CPE	EL	25	EN	30	indirect	-263	hospital	234098wF7_CPE0002628_assembly_filtered.fasta	Klebsiella pneumoniae	234099wB4_CPE0002700_assembly_filtered.fasta	Klebsiella pneumoniae	Same Species	22695	0.999915	0.827306
CPE	EL	25	EN	30	indirect	-263	hospital	234098wC8_CPE0002633_assembly_filtered.fasta	Klebsiella pneumoniae	234099wB4_CPE0002700_assembly_filtered.fasta	Klebsiella pneumoniae	Same Species	22697	0.999967	0.852758
CPE	EL	25	EO	4	indirect	-205	building	234098wF7_CPE0002628_assembly_filtered.fasta	Klebsiella pneumoniae	234098wD5_CPE0002607_assembly_filtered.fasta	Klebsiella pneumoniae	Same Species	21310	0.999941	0.702229
CPE	EL	25	EO	4	indirect	-205	building	234098wF7_CPE0002628_assembly_filtered.fasta	Klebsiella pneumoniae	234098wA6_CPE0002615_assembly_filtered.fasta	Klebsiella pneumoniae	Same Species	21311	0.999944	0.703651
CPE	EL	25	EO	4	indirect	-205	building	234098wC8_CPE0002633_assembly_filtered.fasta	Klebsiella pneumoniae	234098wD5_CPE0002607_assembly_filtered.fasta	Klebsiella pneumoniae	Same Species	21322	0.999913	0.670249	Klebsiella_pneumoniae_234098wC8_CPE0002633_assembly_plasmid_AA277	Klebsiella_pneumoniae_234098wD5_CPE0002607_assembly_plasmid_AA810	1
CPE	EL	25	EO	4	indirect	-205	building	234098wC8_CPE0002633_assembly_filtered.fasta	Klebsiella pneumoniae	234098wD5_CPE0002607_assembly_filtered.fasta	Klebsiella pneumoniae	Same Species	21322	0.999913	0.670249	Klebsiella_pneumoniae_234098wC8_CPE0002633_assembly_plasmid_AA277	Klebsiella_pneumoniae_234098wD5_CPE0002607_assembly_plasmid_AA274	3
CPE	EL	25	EO	4	indirect	-205	building	234098wC8_CPE0002633_assembly_filtered.fasta	Klebsiella pneumoniae	234098wA6_CPE0002615_assembly_filtered.fasta	Klebsiella pneumoniae	Same Species	21323	0.999915	0.671715
CPE	EL	25	EO	5	indirect	-198	hospital	234098wF7_CPE0002628_assembly_filtered.fasta	Klebsiella pneumoniae	234098wD5_CPE0002607_assembly_filtered.fasta	Klebsiella pneumoniae	Same Species	21310	0.999941	0.702229
CPE	EL	25	EO	5	indirect	-198	hospital	234098wF7_CPE0002628_assembly_filtered.fasta	Klebsiella pneumoniae	234098wA6_CPE0002615_assembly_filtered.fasta	Klebsiella pneumoniae	Same Species	21311	0.999944	0.703651
CPE	EL	25	EO	5	indirect	-198	hospital	234098wC8_CPE0002633_assembly_filtered.fasta	Klebsiella pneumoniae	234098wD5_CPE0002607_assembly_filtered.fasta	Klebsiella pneumoniae	Same Species	21322	0.999913	0.670249	Klebsiella_pneumoniae_234098wC8_CPE0002633_assembly_plasmid_AA277	Klebsiella_pneumoniae_234098wD5_CPE0002607_assembly_plasmid_AA810	1
CPE	EL	25	EO	5	indirect	-198	hospital	234098wC8_CPE0002633_assembly_filtered.fasta	Klebsiella pneumoniae	234098wD5_CPE0002607_assembly_filtered.fasta	Klebsiella pneumoniae	Same Species	21322	0.999913	0.670249	Klebsiella_pneumoniae_234098wC8_CPE0002633_assembly_plasmid_AA277	Klebsiella_pneumoniae_234098wD5_CPE0002607_assembly_plasmid_AA274	3
CPE	EL	25	EO	5	indirect	-198	hospital	234098wC8_CPE0002633_assembly_filtered.fasta	Klebsiella pneumoniae	234098wA6_CPE0002615_assembly_filtered.fasta	Klebsiella pneumoniae	Same Species	21323	0.999915	0.671715
CPE	EL	25	EQ	1	indirect	-218	building	234098wF7_CPE0002628_assembly_filtered.fasta	Klebsiella pneumoniae	234098wE3_CPE0002589_assembly_filtered.fasta	Klebsiella pneumoniae	Same Species	368928	0.999537	0.83713
CPE	EL	25	EQ	1	indirect	-218	building	234098wF7_CPE0002628_assembly_filtered.fasta	Klebsiella pneumoniae	234098wF3_CPE0002590_assembly_filtered.fasta	Citrobacter freundii	Different Species
CPE	EL	25	EQ	1	indirect	-218	building	234098wF7_CPE0002628_assembly_filtered.fasta	Klebsiella pneumoniae	234098wD10_CPE0002651_assembly_filtered.fasta	Klebsiella pneumoniae	Same Species	23638	0.999942	0.753714
CPE	EL	25	EQ	1	indirect	-218	building	234098wC8_CPE0002633_assembly_filtered.fasta	Klebsiella pneumoniae	234098wE3_CPE0002589_assembly_filtered.fasta	Klebsiella pneumoniae	Same Species	369123	0.999546	0.821801	Klebsiella_pneumoniae_234098wC8_CPE0002633_assembly_plasmid_AA277	Klebsiella_pneumoniae_234098wE3_CPE0002589_assembly_plasmid_AA035	2
CPE	EL	25	EQ	1	indirect	-218	building	234098wC8_CPE0002633_assembly_filtered.fasta	Klebsiella pneumoniae	234098wE3_CPE0002589_assembly_filtered.fasta	Klebsiella pneumoniae	Same Species	369123	0.999546	0.821801	Klebsiella_pneumoniae_234098wC8_CPE0002633_assembly_plasmid_AB183	Klebsiella_pneumoniae_234098wE3_CPE0002589_assembly_plasmid_AB961	4
CPE	EL	25	EQ	1	indirect	-218	building	234098wC8_CPE0002633_assembly_filtered.fasta	Klebsiella pneumoniae	234098wF3_CPE0002590_assembly_filtered.fasta	Citrobacter freundii	Different Species
CPE	EL	25	EQ	1	indirect	-218	building	234098wC8_CPE0002633_assembly_filtered.fasta	Klebsiella pneumoniae	234098wD10_CPE0002651_assembly_filtered.fasta	Klebsiella pneumoniae	Same Species	23644	0.99991	0.729784	Klebsiella_pneumoniae_234098wC8_CPE0002633_assembly_plasmid_AA002	Klebsiella_pneumoniae_234098wD10_CPE0002651_assembly_plasmid_AA002	0
CPE	EL	25	EQ	2	indirect	-204	building	234098wF7_CPE0002628_assembly_filtered.fasta	Klebsiella pneumoniae	234098wE3_CPE0002589_assembly_filtered.fasta	Klebsiella pneumoniae	Same Species	368928	0.999537	0.83713
CPE	EL	25	EQ	2	indirect	-204	building	234098wF7_CPE0002628_assembly_filtered.fasta	Klebsiella pneumoniae	234098wF3_CPE0002590_assembly_filtered.fasta	Citrobacter freundii	Different Species
CPE	EL	25	EQ	2	indirect	-204	building	234098wF7_CPE0002628_assembly_filtered.fasta	Klebsiella pneumoniae	234098wD10_CPE0002651_assembly_filtered.fasta	Klebsiella pneumoniae	Same Species	23638	0.999942	0.753714
CPE	EL	25	EQ	2	indirect	-204	building	234098wC8_CPE0002633_assembly_filtered.fasta	Klebsiella pneumoniae	234098wE3_CPE0002589_assembly_filtered.fasta	Klebsiella pneumoniae	Same Species	369123	0.999546	0.821801	Klebsiella_pneumoniae_234098wC8_CPE0002633_assembly_plasmid_AA277	Klebsiella_pneumoniae_234098wE3_CPE0002589_assembly_plasmid_AA035	2
CPE	EL	25	EQ	2	indirect	-204	building	234098wC8_CPE0002633_assembly_filtered.fasta	Klebsiella pneumoniae	234098wE3_CPE0002589_assembly_filtered.fasta	Klebsiella pneumoniae	Same Species	369123	0.999546	0.821801	Klebsiella_pneumoniae_234098wC8_CPE0002633_assembly_plasmid_AB183	Klebsiella_pneumoniae_234098wE3_CPE0002589_assembly_plasmid_AB961	4
CPE	EL	25	EQ	2	indirect	-204	building	234098wC8_CPE0002633_assembly_filtered.fasta	Klebsiella pneumoniae	234098wF3_CPE0002590_assembly_filtered.fasta	Citrobacter freundii	Different Species
CPE	EL	25	EQ	2	indirect	-204	building	234098wC8_CPE0002633_assembly_filtered.fasta	Klebsiella pneumoniae	234098wD10_CPE0002651_assembly_filtered.fasta	Klebsiella pneumoniae	Same Species	23644	0.99991	0.729784	Klebsiella_pneumoniae_234098wC8_CPE0002633_assembly_plasmid_AA002	Klebsiella_pneumoniae_234098wD10_CPE0002651_assembly_plasmid_AA002	0
CPE	EL	25	EQ	3	indirect	-194	building	234098wF7_CPE0002628_assembly_filtered.fasta	Klebsiella pneumoniae	234098wE3_CPE0002589_assembly_filtered.fasta	Klebsiella pneumoniae	Same Species	368928	0.999537	0.83713
CPE	EL	25	EQ	3	indirect	-194	building	234098wF7_CPE0002628_assembly_filtered.fasta	Klebsiella pneumoniae	234098wF3_CPE0002590_assembly_filtered.fasta	Citrobacter freundii	Different Species
CPE	EL	25	EQ	3	indirect	-194	building	234098wF7_CPE0002628_assembly_filtered.fasta	Klebsiella pneumoniae	234098wD10_CPE0002651_assembly_filtered.fasta	Klebsiella pneumoniae	Same Species	23638	0.999942	0.753714
CPE	EL	25	EQ	3	indirect	-194	building	234098wC8_CPE0002633_assembly_filtered.fasta	Klebsiella pneumoniae	234098wE3_CPE0002589_assembly_filtered.fasta	Klebsiella pneumoniae	Same Species	369123	0.999546	0.821801	Klebsiella_pneumoniae_234098wC8_CPE0002633_assembly_plasmid_AA277	Klebsiella_pneumoniae_234098wE3_CPE0002589_assembly_plasmid_AA035	2
CPE	EL	25	EQ	3	indirect	-194	building	234098wC8_CPE0002633_assembly_filtered.fasta	Klebsiella pneumoniae	234098wE3_CPE0002589_assembly_filtered.fasta	Klebsiella pneumoniae	Same Species	369123	0.999546	0.821801	Klebsiella_pneumoniae_234098wC8_CPE0002633_assembly_plasmid_AB183	Klebsiella_pneumoniae_234098wE3_CPE0002589_assembly_plasmid_AB961	4
CPE	EL	25	EQ	3	indirect	-194	building	234098wC8_CPE0002633_assembly_filtered.fasta	Klebsiella pneumoniae	234098wF3_CPE0002590_assembly_filtered.fasta	Citrobacter freundii	Different Species
CPE	EL	25	EQ	3	indirect	-194	building	234098wC8_CPE0002633_assembly_filtered.fasta	Klebsiella pneumoniae	234098wD10_CPE0002651_assembly_filtered.fasta	Klebsiella pneumoniae	Same Species	23644	0.99991	0.729784	Klebsiella_pneumoniae_234098wC8_CPE0002633_assembly_plasmid_AA002	Klebsiella_pneumoniae_234098wD10_CPE0002651_assembly_plasmid_AA002	0
CPE	EL	25	EU	1	indirect	-212	building	234098wF7_CPE0002628_assembly_filtered.fasta	Klebsiella pneumoniae	234098wH10_CPE0002655_assembly_filtered.fasta	Escherichia coli	Different Species
CPE	EL	25	EU	1	indirect	-212	building	234098wC8_CPE0002633_assembly_filtered.fasta	Klebsiella pneumoniae	234098wH10_CPE0002655_assembly_filtered.fasta	Escherichia coli	Different Species
CPE	EL	25	EU	2	indirect	-200	hospital	234098wF7_CPE0002628_assembly_filtered.fasta	Klebsiella pneumoniae	234098wH10_CPE0002655_assembly_filtered.fasta	Escherichia coli	Different Species
CPE	EL	25	EU	2	indirect	-200	hospital	234098wC8_CPE0002633_assembly_filtered.fasta	Klebsiella pneumoniae	234098wH10_CPE0002655_assembly_filtered.fasta	Escherichia coli	Different Species
CPE	EL	25	EU	3	indirect	-186	ward	234098wF7_CPE0002628_assembly_filtered.fasta	Klebsiella pneumoniae	234098wH10_CPE0002655_assembly_filtered.fasta	Escherichia coli	Different Species
CPE	EL	25	EU	3	indirect	-186	ward	234098wC8_CPE0002633_assembly_filtered.fasta	Klebsiella pneumoniae	234098wH10_CPE0002655_assembly_filtered.fasta	Escherichia coli	Different Species
CPE	EL	25	EU	5	indirect	-179	hospital	234098wF7_CPE0002628_assembly_filtered.fasta	Klebsiella pneumoniae	234098wH10_CPE0002655_assembly_filtered.fasta	Escherichia coli	Different Species
CPE	EL	25	EU	5	indirect	-179	hospital	234098wC8_CPE0002633_assembly_filtered.fasta	Klebsiella pneumoniae	234098wH10_CPE0002655_assembly_filtered.fasta	Escherichia coli	Different Species
CPE	EL	25	EU	6	indirect	-157	building	234098wF7_CPE0002628_assembly_filtered.fasta	Klebsiella pneumoniae	234098wH10_CPE0002655_assembly_filtered.fasta	Escherichia coli	Different Species
CPE	EL	25	EU	6	indirect	-157	building	234098wC8_CPE0002633_assembly_filtered.fasta	Klebsiella pneumoniae	234098wH10_CPE0002655_assembly_filtered.fasta	Escherichia coli	Different Species
CPE	EL	25	EV	4	indirect	-205	hospital	234098wF7_CPE0002628_assembly_filtered.fasta	Klebsiella pneumoniae	234098wE8_CPE0002635_assembly_filtered.fasta	Klebsiella pneumoniae	Same Species	21307	0.999908	0.702754
CPE	EL	25	EV	4	indirect	-205	hospital	234098wC8_CPE0002633_assembly_filtered.fasta	Klebsiella pneumoniae	234098wE8_CPE0002635_assembly_filtered.fasta	Klebsiella pneumoniae	Same Species	21319	0.999908	0.671394	Klebsiella_pneumoniae_234098wC8_CPE0002633_assembly_plasmid_AA277	Klebsiella_pneumoniae_234098wE8_CPE0002635_assembly_plasmid_AA274	3
CPE	EL	25	EV	6	indirect	-193	hospital	234098wF7_CPE0002628_assembly_filtered.fasta	Klebsiella pneumoniae	234098wE8_CPE0002635_assembly_filtered.fasta	Klebsiella pneumoniae	Same Species	21307	0.999908	0.702754
CPE	EL	25	EV	6	indirect	-193	hospital	234098wC8_CPE0002633_assembly_filtered.fasta	Klebsiella pneumoniae	234098wE8_CPE0002635_assembly_filtered.fasta	Klebsiella pneumoniae	Same Species	21319	0.999908	0.671394	Klebsiella_pneumoniae_234098wC8_CPE0002633_assembly_plasmid_AA277	Klebsiella_pneumoniae_234098wE8_CPE0002635_assembly_plasmid_AA274	3
CPE	EL	25	EY	1	indirect	-597	hospital	234098wF7_CPE0002628_assembly_filtered.fasta	Klebsiella pneumoniae	234098wG4_CPE0002599_assembly_filtered.fasta	Citrobacter freundii	Different Species				Klebsiella_pneumoniae_234098wF7_CPE0002628_assembly_plasmid_AA002	Citrobacter_freundii_234098wG4_CPE0002599_assembly_plasmid_AA002	1
CPE	EL	25	EY	1	indirect	-597	hospital	234098wC8_CPE0002633_assembly_filtered.fasta	Klebsiella pneumoniae	234098wG4_CPE0002599_assembly_filtered.fasta	Citrobacter freundii	Different Species				Klebsiella_pneumoniae_234098wC8_CPE0002633_assembly_plasmid_AA002	Citrobacter_freundii_234098wG4_CPE0002599_assembly_plasmid_AA002	1
CPE	EL	25	EY	2	indirect	-576	hospital	234098wF7_CPE0002628_assembly_filtered.fasta	Klebsiella pneumoniae	234098wG4_CPE0002599_assembly_filtered.fasta	Citrobacter freundii	Different Species				Klebsiella_pneumoniae_234098wF7_CPE0002628_assembly_plasmid_AA002	Citrobacter_freundii_234098wG4_CPE0002599_assembly_plasmid_AA002	1
CPE	EL	25	EY	2	indirect	-576	hospital	234098wC8_CPE0002633_assembly_filtered.fasta	Klebsiella pneumoniae	234098wG4_CPE0002599_assembly_filtered.fasta	Citrobacter freundii	Different Species				Klebsiella_pneumoniae_234098wC8_CPE0002633_assembly_plasmid_AA002	Citrobacter_freundii_234098wG4_CPE0002599_assembly_plasmid_AA002	1
CPE	EL	25	EY	3	indirect	-561	hospital	234098wF7_CPE0002628_assembly_filtered.fasta	Klebsiella pneumoniae	234098wG4_CPE0002599_assembly_filtered.fasta	Citrobacter freundii	Different Species				Klebsiella_pneumoniae_234098wF7_CPE0002628_assembly_plasmid_AA002	Citrobacter_freundii_234098wG4_CPE0002599_assembly_plasmid_AA002	1
CPE	EL	25	EY	3	indirect	-561	hospital	234098wC8_CPE0002633_assembly_filtered.fasta	Klebsiella pneumoniae	234098wG4_CPE0002599_assembly_filtered.fasta	Citrobacter freundii	Different Species				Klebsiella_pneumoniae_234098wC8_CPE0002633_assembly_plasmid_AA002	Citrobacter_freundii_234098wG4_CPE0002599_assembly_plasmid_AA002	1
CPE	EL	25	EY	4	indirect	-527	hospital	234098wF7_CPE0002628_assembly_filtered.fasta	Klebsiella pneumoniae	234098wG4_CPE0002599_assembly_filtered.fasta	Citrobacter freundii	Different Species				Klebsiella_pneumoniae_234098wF7_CPE0002628_assembly_plasmid_AA002	Citrobacter_freundii_234098wG4_CPE0002599_assembly_plasmid_AA002	1
CPE	EL	25	EY	4	indirect	-527	hospital	234098wC8_CPE0002633_assembly_filtered.fasta	Klebsiella pneumoniae	234098wG4_CPE0002599_assembly_filtered.fasta	Citrobacter freundii	Different Species				Klebsiella_pneumoniae_234098wC8_CPE0002633_assembly_plasmid_AA002	Citrobacter_freundii_234098wG4_CPE0002599_assembly_plasmid_AA002	1
CPE	EL	25	FC	4	indirect	-216	hospital	234098wF7_CPE0002628_assembly_filtered.fasta	Klebsiella pneumoniae	234098wE7_CPE0002627_assembly_filtered_reseq.fasta	Klebsiella aerogenes	Different Species
CPE	EL	25	FC	4	indirect	-216	hospital	234098wC8_CPE0002633_assembly_filtered.fasta	Klebsiella pneumoniae	234098wE7_CPE0002627_assembly_filtered_reseq.fasta	Klebsiella aerogenes	Different Species
CPE	EL	25	FC	5	indirect	-197	building	234098wF7_CPE0002628_assembly_filtered.fasta	Klebsiella pneumoniae	234098wE7_CPE0002627_assembly_filtered_reseq.fasta	Klebsiella aerogenes	Different Species
CPE	EL	25	FC	5	indirect	-197	building	234098wC8_CPE0002633_assembly_filtered.fasta	Klebsiella pneumoniae	234098wE7_CPE0002627_assembly_filtered_reseq.fasta	Klebsiella aerogenes	Different Species
CPE	EL	25	FC	6	indirect	-189	building	234098wF7_CPE0002628_assembly_filtered.fasta	Klebsiella pneumoniae	234098wE7_CPE0002627_assembly_filtered_reseq.fasta	Klebsiella aerogenes	Different Species
CPE	EL	25	FC	6	indirect	-189	building	234098wC8_CPE0002633_assembly_filtered.fasta	Klebsiella pneumoniae	234098wE7_CPE0002627_assembly_filtered_reseq.fasta	Klebsiella aerogenes	Different Species
CPE	EL	25	FE	1	indirect	-269	building	234098wF7_CPE0002628_assembly_filtered.fasta	Klebsiella pneumoniae	234099wF2_CPE0002684_assembly_filtered.fasta	Citrobacter freundii	Different Species
CPE	EL	25	FE	1	indirect	-269	building	234098wC8_CPE0002633_assembly_filtered.fasta	Klebsiella pneumoniae	234099wF2_CPE0002684_assembly_filtered.fasta	Citrobacter freundii	Different Species				Klebsiella_pneumoniae_234098wC8_CPE0002633_assembly_plasmid_AA277	Citrobacter_freundii_234099wF2_CPE0002684_assembly_plasmid_AD690	2
CPE	EL	25	FE	1	indirect	-269	building	234098wC8_CPE0002633_assembly_filtered.fasta	Klebsiella pneumoniae	234099wF2_CPE0002684_assembly_filtered.fasta	Citrobacter freundii	Different Species				Klebsiella_pneumoniae_234098wC8_CPE0002633_assembly_plasmid_AA002	Citrobacter_freundii_234099wF2_CPE0002684_assembly_plasmid_AA002	4
CPE	EL	25	FE	5	indirect	-108	building	234098wF7_CPE0002628_assembly_filtered.fasta	Klebsiella pneumoniae	234099wF2_CPE0002684_assembly_filtered.fasta	Citrobacter freundii	Different Species
CPE	EL	25	FE	5	indirect	-108	building	234098wC8_CPE0002633_assembly_filtered.fasta	Klebsiella pneumoniae	234099wF2_CPE0002684_assembly_filtered.fasta	Citrobacter freundii	Different Species				Klebsiella_pneumoniae_234098wC8_CPE0002633_assembly_plasmid_AA277	Citrobacter_freundii_234099wF2_CPE0002684_assembly_plasmid_AD690	2
CPE	EL	25	FE	5	indirect	-108	building	234098wC8_CPE0002633_assembly_filtered.fasta	Klebsiella pneumoniae	234099wF2_CPE0002684_assembly_filtered.fasta	Citrobacter freundii	Different Species				Klebsiella_pneumoniae_234098wC8_CPE0002633_assembly_plasmid_AA002	Citrobacter_freundii_234099wF2_CPE0002684_assembly_plasmid_AA002	4
CPE	EL	25	FE	6	indirect	-151	building	234098wF7_CPE0002628_assembly_filtered.fasta	Klebsiella pneumoniae	234099wF2_CPE0002684_assembly_filtered.fasta	Citrobacter freundii	Different Species
CPE	EL	25	FE	6	indirect	-151	building	234098wC8_CPE0002633_assembly_filtered.fasta	Klebsiella pneumoniae	234099wF2_CPE0002684_assembly_filtered.fasta	Citrobacter freundii	Different Species				Klebsiella_pneumoniae_234098wC8_CPE0002633_assembly_plasmid_AA277	Citrobacter_freundii_234099wF2_CPE0002684_assembly_plasmid_AD690	2
CPE	EL	25	FE	6	indirect	-151	building	234098wC8_CPE0002633_assembly_filtered.fasta	Klebsiella pneumoniae	234099wF2_CPE0002684_assembly_filtered.fasta	Citrobacter freundii	Different Species				Klebsiella_pneumoniae_234098wC8_CPE0002633_assembly_plasmid_AA002	Citrobacter_freundii_234099wF2_CPE0002684_assembly_plasmid_AA002	4
CPE	EL	25	FE	7	indirect	-154	building	234098wF7_CPE0002628_assembly_filtered.fasta	Klebsiella pneumoniae	234099wF2_CPE0002684_assembly_filtered.fasta	Citrobacter freundii	Different Species
CPE	EL	25	FE	7	indirect	-154	building	234098wC8_CPE0002633_assembly_filtered.fasta	Klebsiella pneumoniae	234099wF2_CPE0002684_assembly_filtered.fasta	Citrobacter freundii	Different Species				Klebsiella_pneumoniae_234098wC8_CPE0002633_assembly_plasmid_AA277	Citrobacter_freundii_234099wF2_CPE0002684_assembly_plasmid_AD690	2
CPE	EL	25	FE	7	indirect	-154	building	234098wC8_CPE0002633_assembly_filtered.fasta	Klebsiella pneumoniae	234099wF2_CPE0002684_assembly_filtered.fasta	Citrobacter freundii	Different Species				Klebsiella_pneumoniae_234098wC8_CPE0002633_assembly_plasmid_AA002	Citrobacter_freundii_234099wF2_CPE0002684_assembly_plasmid_AA002	4
CPE	EL	25	FF	1	indirect	-1077	hospital	234098wF7_CPE0002628_assembly_filtered.fasta	Klebsiella pneumoniae	234098wG8_CPE0002637_assembly_filtered.fasta	Klebsiella pneumoniae	Same Species	1383	0.999882	0.519037
CPE	EL	25	FF	1	indirect	-1077	hospital	234098wC8_CPE0002633_assembly_filtered.fasta	Klebsiella pneumoniae	234098wG8_CPE0002637_assembly_filtered.fasta	Klebsiella pneumoniae	Same Species	1376	0.999922	0.473593
CPE	EL	25	FF	2	indirect	-1076	hospital	234098wF7_CPE0002628_assembly_filtered.fasta	Klebsiella pneumoniae	234098wG8_CPE0002637_assembly_filtered.fasta	Klebsiella pneumoniae	Same Species	1383	0.999882	0.519037
CPE	EL	25	FF	2	indirect	-1076	hospital	234098wC8_CPE0002633_assembly_filtered.fasta	Klebsiella pneumoniae	234098wG8_CPE0002637_assembly_filtered.fasta	Klebsiella pneumoniae	Same Species	1376	0.999922	0.473593
CPE	EL	25	FF	3	indirect	-1074	hospital	234098wF7_CPE0002628_assembly_filtered.fasta	Klebsiella pneumoniae	234098wG8_CPE0002637_assembly_filtered.fasta	Klebsiella pneumoniae	Same Species	1383	0.999882	0.519037
CPE	EL	25	FF	3	indirect	-1074	hospital	234098wC8_CPE0002633_assembly_filtered.fasta	Klebsiella pneumoniae	234098wG8_CPE0002637_assembly_filtered.fasta	Klebsiella pneumoniae	Same Species	1376	0.999922	0.473593
CPE	EL	25	FF	7	indirect	-428	ward	234098wF7_CPE0002628_assembly_filtered.fasta	Klebsiella pneumoniae	234098wG8_CPE0002637_assembly_filtered.fasta	Klebsiella pneumoniae	Same Species	1383	0.999882	0.519037
CPE	EL	25	FF	7	indirect	-428	ward	234098wC8_CPE0002633_assembly_filtered.fasta	Klebsiella pneumoniae	234098wG8_CPE0002637_assembly_filtered.fasta	Klebsiella pneumoniae	Same Species	1376	0.999922	0.473593
CPE	EL	25	FF	8	indirect	-193	hospital	234098wF7_CPE0002628_assembly_filtered.fasta	Klebsiella pneumoniae	234098wG8_CPE0002637_assembly_filtered.fasta	Klebsiella pneumoniae	Same Species	1383	0.999882	0.519037
CPE	EL	25	FF	8	indirect	-193	hospital	234098wC8_CPE0002633_assembly_filtered.fasta	Klebsiella pneumoniae	234098wG8_CPE0002637_assembly_filtered.fasta	Klebsiella pneumoniae	Same Species	1376	0.999922	0.473593
CPE	EL	25	FF	9	indirect	-48	hospital	234098wF7_CPE0002628_assembly_filtered.fasta	Klebsiella pneumoniae	234098wG8_CPE0002637_assembly_filtered.fasta	Klebsiella pneumoniae	Same Species	1383	0.999882	0.519037
CPE	EL	25	FF	9	indirect	-48	hospital	234098wC8_CPE0002633_assembly_filtered.fasta	Klebsiella pneumoniae	234098wG8_CPE0002637_assembly_filtered.fasta	Klebsiella pneumoniae	Same Species	1376	0.999922	0.473593
CPE	EL	25	FH	4	indirect	-633	building	234098wF7_CPE0002628_assembly_filtered.fasta	Klebsiella pneumoniae	234098wD6_CPE0002618_assembly_filtered.fasta	Klebsiella variicola	Different Species
CPE	EL	25	FH	4	indirect	-633	building	234098wF7_CPE0002628_assembly_filtered.fasta	Klebsiella pneumoniae	234098wG7_CPE0002629_assembly_filtered.fasta	Klebsiella variicola	Different Species
CPE	EL	25	FH	4	indirect	-633	building	234098wC8_CPE0002633_assembly_filtered.fasta	Klebsiella pneumoniae	234098wD6_CPE0002618_assembly_filtered.fasta	Klebsiella variicola	Different Species
CPE	EL	25	FH	4	indirect	-633	building	234098wC8_CPE0002633_assembly_filtered.fasta	Klebsiella pneumoniae	234098wG7_CPE0002629_assembly_filtered.fasta	Klebsiella variicola	Different Species
CPE	EL	25	FH	5	indirect	-614	building	234098wF7_CPE0002628_assembly_filtered.fasta	Klebsiella pneumoniae	234098wD6_CPE0002618_assembly_filtered.fasta	Klebsiella variicola	Different Species
CPE	EL	25	FH	5	indirect	-614	building	234098wF7_CPE0002628_assembly_filtered.fasta	Klebsiella pneumoniae	234098wG7_CPE0002629_assembly_filtered.fasta	Klebsiella variicola	Different Species
CPE	EL	25	FH	5	indirect	-614	building	234098wC8_CPE0002633_assembly_filtered.fasta	Klebsiella pneumoniae	234098wD6_CPE0002618_assembly_filtered.fasta	Klebsiella variicola	Different Species
CPE	EL	25	FH	5	indirect	-614	building	234098wC8_CPE0002633_assembly_filtered.fasta	Klebsiella pneumoniae	234098wG7_CPE0002629_assembly_filtered.fasta	Klebsiella variicola	Different Species
CPE	EL	25	FH	6	indirect	-611	hospital	234098wF7_CPE0002628_assembly_filtered.fasta	Klebsiella pneumoniae	234098wD6_CPE0002618_assembly_filtered.fasta	Klebsiella variicola	Different Species
CPE	EL	25	FH	6	indirect	-611	hospital	234098wF7_CPE0002628_assembly_filtered.fasta	Klebsiella pneumoniae	234098wG7_CPE0002629_assembly_filtered.fasta	Klebsiella variicola	Different Species
CPE	EL	25	FH	6	indirect	-611	hospital	234098wC8_CPE0002633_assembly_filtered.fasta	Klebsiella pneumoniae	234098wD6_CPE0002618_assembly_filtered.fasta	Klebsiella variicola	Different Species
CPE	EL	25	FH	6	indirect	-611	hospital	234098wC8_CPE0002633_assembly_filtered.fasta	Klebsiella pneumoniae	234098wG7_CPE0002629_assembly_filtered.fasta	Klebsiella variicola	Different Species
CPE	EL	25	FH	7	indirect	-593	hospital	234098wF7_CPE0002628_assembly_filtered.fasta	Klebsiella pneumoniae	234098wD6_CPE0002618_assembly_filtered.fasta	Klebsiella variicola	Different Species
CPE	EL	25	FH	7	indirect	-593	hospital	234098wF7_CPE0002628_assembly_filtered.fasta	Klebsiella pneumoniae	234098wG7_CPE0002629_assembly_filtered.fasta	Klebsiella variicola	Different Species
CPE	EL	25	FH	7	indirect	-593	hospital	234098wC8_CPE0002633_assembly_filtered.fasta	Klebsiella pneumoniae	234098wD6_CPE0002618_assembly_filtered.fasta	Klebsiella variicola	Different Species
CPE	EL	25	FH	7	indirect	-593	hospital	234098wC8_CPE0002633_assembly_filtered.fasta	Klebsiella pneumoniae	234098wG7_CPE0002629_assembly_filtered.fasta	Klebsiella variicola	Different Species
CPE	EL	25	FH	8	indirect	-571	hospital	234098wF7_CPE0002628_assembly_filtered.fasta	Klebsiella pneumoniae	234098wD6_CPE0002618_assembly_filtered.fasta	Klebsiella variicola	Different Species
CPE	EL	25	FH	8	indirect	-571	hospital	234098wF7_CPE0002628_assembly_filtered.fasta	Klebsiella pneumoniae	234098wG7_CPE0002629_assembly_filtered.fasta	Klebsiella variicola	Different Species
CPE	EL	25	FH	8	indirect	-571	hospital	234098wC8_CPE0002633_assembly_filtered.fasta	Klebsiella pneumoniae	234098wD6_CPE0002618_assembly_filtered.fasta	Klebsiella variicola	Different Species
CPE	EL	25	FH	8	indirect	-571	hospital	234098wC8_CPE0002633_assembly_filtered.fasta	Klebsiella pneumoniae	234098wG7_CPE0002629_assembly_filtered.fasta	Klebsiella variicola	Different Species
CPE	EL	25	FH	9	indirect	-548	building	234098wF7_CPE0002628_assembly_filtered.fasta	Klebsiella pneumoniae	234098wD6_CPE0002618_assembly_filtered.fasta	Klebsiella variicola	Different Species
CPE	EL	25	FH	9	indirect	-548	building	234098wF7_CPE0002628_assembly_filtered.fasta	Klebsiella pneumoniae	234098wG7_CPE0002629_assembly_filtered.fasta	Klebsiella variicola	Different Species
CPE	EL	25	FH	9	indirect	-548	building	234098wC8_CPE0002633_assembly_filtered.fasta	Klebsiella pneumoniae	234098wD6_CPE0002618_assembly_filtered.fasta	Klebsiella variicola	Different Species
CPE	EL	25	FH	9	indirect	-548	building	234098wC8_CPE0002633_assembly_filtered.fasta	Klebsiella pneumoniae	234098wG7_CPE0002629_assembly_filtered.fasta	Klebsiella variicola	Different Species
CPE	EL	25	FH	10	indirect	-544	building	234098wF7_CPE0002628_assembly_filtered.fasta	Klebsiella pneumoniae	234098wD6_CPE0002618_assembly_filtered.fasta	Klebsiella variicola	Different Species
CPE	EL	25	FH	10	indirect	-544	building	234098wF7_CPE0002628_assembly_filtered.fasta	Klebsiella pneumoniae	234098wG7_CPE0002629_assembly_filtered.fasta	Klebsiella variicola	Different Species
CPE	EL	25	FH	10	indirect	-544	building	234098wC8_CPE0002633_assembly_filtered.fasta	Klebsiella pneumoniae	234098wD6_CPE0002618_assembly_filtered.fasta	Klebsiella variicola	Different Species
CPE	EL	25	FH	10	indirect	-544	building	234098wC8_CPE0002633_assembly_filtered.fasta	Klebsiella pneumoniae	234098wG7_CPE0002629_assembly_filtered.fasta	Klebsiella variicola	Different Species
CPE	EL	25	FH	11	indirect	-522	hospital	234098wF7_CPE0002628_assembly_filtered.fasta	Klebsiella pneumoniae	234098wD6_CPE0002618_assembly_filtered.fasta	Klebsiella variicola	Different Species
CPE	EL	25	FH	11	indirect	-522	hospital	234098wF7_CPE0002628_assembly_filtered.fasta	Klebsiella pneumoniae	234098wG7_CPE0002629_assembly_filtered.fasta	Klebsiella variicola	Different Species
CPE	EL	25	FH	11	indirect	-522	hospital	234098wC8_CPE0002633_assembly_filtered.fasta	Klebsiella pneumoniae	234098wD6_CPE0002618_assembly_filtered.fasta	Klebsiella variicola	Different Species
CPE	EL	25	FH	11	indirect	-522	hospital	234098wC8_CPE0002633_assembly_filtered.fasta	Klebsiella pneumoniae	234098wG7_CPE0002629_assembly_filtered.fasta	Klebsiella variicola	Different Species
CPE	EL	25	FH	12	indirect	-512	building	234098wF7_CPE0002628_assembly_filtered.fasta	Klebsiella pneumoniae	234098wD6_CPE0002618_assembly_filtered.fasta	Klebsiella variicola	Different Species
CPE	EL	25	FH	12	indirect	-512	building	234098wF7_CPE0002628_assembly_filtered.fasta	Klebsiella pneumoniae	234098wG7_CPE0002629_assembly_filtered.fasta	Klebsiella variicola	Different Species
CPE	EL	25	FH	12	indirect	-512	building	234098wC8_CPE0002633_assembly_filtered.fasta	Klebsiella pneumoniae	234098wD6_CPE0002618_assembly_filtered.fasta	Klebsiella variicola	Different Species
CPE	EL	25	FH	12	indirect	-512	building	234098wC8_CPE0002633_assembly_filtered.fasta	Klebsiella pneumoniae	234098wG7_CPE0002629_assembly_filtered.fasta	Klebsiella variicola	Different Species
CPE	EL	25	FH	13	indirect	-457	building	234098wF7_CPE0002628_assembly_filtered.fasta	Klebsiella pneumoniae	234098wD6_CPE0002618_assembly_filtered.fasta	Klebsiella variicola	Different Species
CPE	EL	25	FH	13	indirect	-457	building	234098wF7_CPE0002628_assembly_filtered.fasta	Klebsiella pneumoniae	234098wG7_CPE0002629_assembly_filtered.fasta	Klebsiella variicola	Different Species
CPE	EL	25	FH	13	indirect	-457	building	234098wC8_CPE0002633_assembly_filtered.fasta	Klebsiella pneumoniae	234098wD6_CPE0002618_assembly_filtered.fasta	Klebsiella variicola	Different Species
CPE	EL	25	FH	13	indirect	-457	building	234098wC8_CPE0002633_assembly_filtered.fasta	Klebsiella pneumoniae	234098wG7_CPE0002629_assembly_filtered.fasta	Klebsiella variicola	Different Species
CPE	EL	25	FH	14	indirect	-450	building	234098wF7_CPE0002628_assembly_filtered.fasta	Klebsiella pneumoniae	234098wD6_CPE0002618_assembly_filtered.fasta	Klebsiella variicola	Different Species
CPE	EL	25	FH	14	indirect	-450	building	234098wF7_CPE0002628_assembly_filtered.fasta	Klebsiella pneumoniae	234098wG7_CPE0002629_assembly_filtered.fasta	Klebsiella variicola	Different Species
CPE	EL	25	FH	14	indirect	-450	building	234098wC8_CPE0002633_assembly_filtered.fasta	Klebsiella pneumoniae	234098wD6_CPE0002618_assembly_filtered.fasta	Klebsiella variicola	Different Species
CPE	EL	25	FH	14	indirect	-450	building	234098wC8_CPE0002633_assembly_filtered.fasta	Klebsiella pneumoniae	234098wG7_CPE0002629_assembly_filtered.fasta	Klebsiella variicola	Different Species
CPE	EL	25	FH	15	indirect	-432	hospital	234098wF7_CPE0002628_assembly_filtered.fasta	Klebsiella pneumoniae	234098wD6_CPE0002618_assembly_filtered.fasta	Klebsiella variicola	Different Species
CPE	EL	25	FH	15	indirect	-432	hospital	234098wF7_CPE0002628_assembly_filtered.fasta	Klebsiella pneumoniae	234098wG7_CPE0002629_assembly_filtered.fasta	Klebsiella variicola	Different Species
CPE	EL	25	FH	15	indirect	-432	hospital	234098wC8_CPE0002633_assembly_filtered.fasta	Klebsiella pneumoniae	234098wD6_CPE0002618_assembly_filtered.fasta	Klebsiella variicola	Different Species
CPE	EL	25	FH	15	indirect	-432	hospital	234098wC8_CPE0002633_assembly_filtered.fasta	Klebsiella pneumoniae	234098wG7_CPE0002629_assembly_filtered.fasta	Klebsiella variicola	Different Species
CPE	EL	25	FH	16	indirect	-426	building	234098wF7_CPE0002628_assembly_filtered.fasta	Klebsiella pneumoniae	234098wD6_CPE0002618_assembly_filtered.fasta	Klebsiella variicola	Different Species
CPE	EL	25	FH	16	indirect	-426	building	234098wF7_CPE0002628_assembly_filtered.fasta	Klebsiella pneumoniae	234098wG7_CPE0002629_assembly_filtered.fasta	Klebsiella variicola	Different Species
CPE	EL	25	FH	16	indirect	-426	building	234098wC8_CPE0002633_assembly_filtered.fasta	Klebsiella pneumoniae	234098wD6_CPE0002618_assembly_filtered.fasta	Klebsiella variicola	Different Species
CPE	EL	25	FH	16	indirect	-426	building	234098wC8_CPE0002633_assembly_filtered.fasta	Klebsiella pneumoniae	234098wG7_CPE0002629_assembly_filtered.fasta	Klebsiella variicola	Different Species
CPE	EL	25	FH	19	indirect	-273	building	234098wF7_CPE0002628_assembly_filtered.fasta	Klebsiella pneumoniae	234098wD6_CPE0002618_assembly_filtered.fasta	Klebsiella variicola	Different Species
CPE	EL	25	FH	19	indirect	-273	building	234098wF7_CPE0002628_assembly_filtered.fasta	Klebsiella pneumoniae	234098wG7_CPE0002629_assembly_filtered.fasta	Klebsiella variicola	Different Species
CPE	EL	25	FH	19	indirect	-273	building	234098wC8_CPE0002633_assembly_filtered.fasta	Klebsiella pneumoniae	234098wD6_CPE0002618_assembly_filtered.fasta	Klebsiella variicola	Different Species
CPE	EL	25	FH	19	indirect	-273	building	234098wC8_CPE0002633_assembly_filtered.fasta	Klebsiella pneumoniae	234098wG7_CPE0002629_assembly_filtered.fasta	Klebsiella variicola	Different Species
CPE	EL	25	FH	20	indirect	-269	building	234098wF7_CPE0002628_assembly_filtered.fasta	Klebsiella pneumoniae	234098wD6_CPE0002618_assembly_filtered.fasta	Klebsiella variicola	Different Species
CPE	EL	25	FH	20	indirect	-269	building	234098wF7_CPE0002628_assembly_filtered.fasta	Klebsiella pneumoniae	234098wG7_CPE0002629_assembly_filtered.fasta	Klebsiella variicola	Different Species
CPE	EL	25	FH	20	indirect	-269	building	234098wC8_CPE0002633_assembly_filtered.fasta	Klebsiella pneumoniae	234098wD6_CPE0002618_assembly_filtered.fasta	Klebsiella variicola	Different Species
CPE	EL	25	FH	20	indirect	-269	building	234098wC8_CPE0002633_assembly_filtered.fasta	Klebsiella pneumoniae	234098wG7_CPE0002629_assembly_filtered.fasta	Klebsiella variicola	Different Species
CPE	EL	25	FH	21	indirect	-259	building	234098wF7_CPE0002628_assembly_filtered.fasta	Klebsiella pneumoniae	234098wD6_CPE0002618_assembly_filtered.fasta	Klebsiella variicola	Different Species
CPE	EL	25	FH	21	indirect	-259	building	234098wF7_CPE0002628_assembly_filtered.fasta	Klebsiella pneumoniae	234098wG7_CPE0002629_assembly_filtered.fasta	Klebsiella variicola	Different Species
CPE	EL	25	FH	21	indirect	-259	building	234098wC8_CPE0002633_assembly_filtered.fasta	Klebsiella pneumoniae	234098wD6_CPE0002618_assembly_filtered.fasta	Klebsiella variicola	Different Species
CPE	EL	25	FH	21	indirect	-259	building	234098wC8_CPE0002633_assembly_filtered.fasta	Klebsiella pneumoniae	234098wG7_CPE0002629_assembly_filtered.fasta	Klebsiella variicola	Different Species
CPE	EL	25	FH	22	indirect	-233	hospital	234098wF7_CPE0002628_assembly_filtered.fasta	Klebsiella pneumoniae	234098wD6_CPE0002618_assembly_filtered.fasta	Klebsiella variicola	Different Species
CPE	EL	25	FH	22	indirect	-233	hospital	234098wF7_CPE0002628_assembly_filtered.fasta	Klebsiella pneumoniae	234098wG7_CPE0002629_assembly_filtered.fasta	Klebsiella variicola	Different Species
CPE	EL	25	FH	22	indirect	-233	hospital	234098wC8_CPE0002633_assembly_filtered.fasta	Klebsiella pneumoniae	234098wD6_CPE0002618_assembly_filtered.fasta	Klebsiella variicola	Different Species
CPE	EL	25	FH	22	indirect	-233	hospital	234098wC8_CPE0002633_assembly_filtered.fasta	Klebsiella pneumoniae	234098wG7_CPE0002629_assembly_filtered.fasta	Klebsiella variicola	Different Species
CPE	EL	25	FH	23	indirect	-220	building	234098wF7_CPE0002628_assembly_filtered.fasta	Klebsiella pneumoniae	234098wD6_CPE0002618_assembly_filtered.fasta	Klebsiella variicola	Different Species
CPE	EL	25	FH	23	indirect	-220	building	234098wF7_CPE0002628_assembly_filtered.fasta	Klebsiella pneumoniae	234098wG7_CPE0002629_assembly_filtered.fasta	Klebsiella variicola	Different Species
CPE	EL	25	FH	23	indirect	-220	building	234098wC8_CPE0002633_assembly_filtered.fasta	Klebsiella pneumoniae	234098wD6_CPE0002618_assembly_filtered.fasta	Klebsiella variicola	Different Species
CPE	EL	25	FH	23	indirect	-220	building	234098wC8_CPE0002633_assembly_filtered.fasta	Klebsiella pneumoniae	234098wG7_CPE0002629_assembly_filtered.fasta	Klebsiella variicola	Different Species
CPE	EL	25	FH	24	indirect	-206	building	234098wF7_CPE0002628_assembly_filtered.fasta	Klebsiella pneumoniae	234098wD6_CPE0002618_assembly_filtered.fasta	Klebsiella variicola	Different Species
CPE	EL	25	FH	24	indirect	-206	building	234098wF7_CPE0002628_assembly_filtered.fasta	Klebsiella pneumoniae	234098wG7_CPE0002629_assembly_filtered.fasta	Klebsiella variicola	Different Species
CPE	EL	25	FH	24	indirect	-206	building	234098wC8_CPE0002633_assembly_filtered.fasta	Klebsiella pneumoniae	234098wD6_CPE0002618_assembly_filtered.fasta	Klebsiella variicola	Different Species
CPE	EL	25	FH	24	indirect	-206	building	234098wC8_CPE0002633_assembly_filtered.fasta	Klebsiella pneumoniae	234098wG7_CPE0002629_assembly_filtered.fasta	Klebsiella variicola	Different Species
CPE	EL	25	FH	25	indirect	-195	building	234098wF7_CPE0002628_assembly_filtered.fasta	Klebsiella pneumoniae	234098wD6_CPE0002618_assembly_filtered.fasta	Klebsiella variicola	Different Species
CPE	EL	25	FH	25	indirect	-195	building	234098wF7_CPE0002628_assembly_filtered.fasta	Klebsiella pneumoniae	234098wG7_CPE0002629_assembly_filtered.fasta	Klebsiella variicola	Different Species
CPE	EL	25	FH	25	indirect	-195	building	234098wC8_CPE0002633_assembly_filtered.fasta	Klebsiella pneumoniae	234098wD6_CPE0002618_assembly_filtered.fasta	Klebsiella variicola	Different Species
CPE	EL	25	FH	25	indirect	-195	building	234098wC8_CPE0002633_assembly_filtered.fasta	Klebsiella pneumoniae	234098wG7_CPE0002629_assembly_filtered.fasta	Klebsiella variicola	Different Species
CPE	EL	25	FH	26	indirect	-157	hospital	234098wF7_CPE0002628_assembly_filtered.fasta	Klebsiella pneumoniae	234098wD6_CPE0002618_assembly_filtered.fasta	Klebsiella variicola	Different Species
CPE	EL	25	FH	26	indirect	-157	hospital	234098wF7_CPE0002628_assembly_filtered.fasta	Klebsiella pneumoniae	234098wG7_CPE0002629_assembly_filtered.fasta	Klebsiella variicola	Different Species
CPE	EL	25	FH	26	indirect	-157	hospital	234098wC8_CPE0002633_assembly_filtered.fasta	Klebsiella pneumoniae	234098wD6_CPE0002618_assembly_filtered.fasta	Klebsiella variicola	Different Species
CPE	EL	25	FH	26	indirect	-157	hospital	234098wC8_CPE0002633_assembly_filtered.fasta	Klebsiella pneumoniae	234098wG7_CPE0002629_assembly_filtered.fasta	Klebsiella variicola	Different Species
CPE	EL	25	FH	27	indirect	-2	hospital	234098wF7_CPE0002628_assembly_filtered.fasta	Klebsiella pneumoniae	234098wD6_CPE0002618_assembly_filtered.fasta	Klebsiella variicola	Different Species
CPE	EL	25	FH	27	indirect	-2	hospital	234098wF7_CPE0002628_assembly_filtered.fasta	Klebsiella pneumoniae	234098wG7_CPE0002629_assembly_filtered.fasta	Klebsiella variicola	Different Species
CPE	EL	25	FH	27	indirect	-2	hospital	234098wC8_CPE0002633_assembly_filtered.fasta	Klebsiella pneumoniae	234098wD6_CPE0002618_assembly_filtered.fasta	Klebsiella variicola	Different Species
CPE	EL	25	FH	27	indirect	-2	hospital	234098wC8_CPE0002633_assembly_filtered.fasta	Klebsiella pneumoniae	234098wG7_CPE0002629_assembly_filtered.fasta	Klebsiella variicola	Different Species
CPE	EL	25	FH	28	indirect	-116	building	234098wF7_CPE0002628_assembly_filtered.fasta	Klebsiella pneumoniae	234098wD6_CPE0002618_assembly_filtered.fasta	Klebsiella variicola	Different Species
CPE	EL	25	FH	28	indirect	-116	building	234098wF7_CPE0002628_assembly_filtered.fasta	Klebsiella pneumoniae	234098wG7_CPE0002629_assembly_filtered.fasta	Klebsiella variicola	Different Species
CPE	EL	25	FH	28	indirect	-116	building	234098wC8_CPE0002633_assembly_filtered.fasta	Klebsiella pneumoniae	234098wD6_CPE0002618_assembly_filtered.fasta	Klebsiella variicola	Different Species
CPE	EL	25	FH	28	indirect	-116	building	234098wC8_CPE0002633_assembly_filtered.fasta	Klebsiella pneumoniae	234098wG7_CPE0002629_assembly_filtered.fasta	Klebsiella variicola	Different Species
CPE	EL	25	FJ	1	indirect	-206	hospital	234098wF7_CPE0002628_assembly_filtered.fasta	Klebsiella pneumoniae	234099wG2_CPE0002685_assembly_filtered.fasta	Klebsiella pneumoniae	Same Species	22245	0.99987	0.767359
CPE	EL	25	FJ	1	indirect	-206	hospital	234098wC8_CPE0002633_assembly_filtered.fasta	Klebsiella pneumoniae	234099wG2_CPE0002685_assembly_filtered.fasta	Klebsiella pneumoniae	Same Species	22246	0.999867	0.733892
CPE	EL	25	FJ	2	indirect	-199	hospital	234098wF7_CPE0002628_assembly_filtered.fasta	Klebsiella pneumoniae	234099wG2_CPE0002685_assembly_filtered.fasta	Klebsiella pneumoniae	Same Species	22245	0.99987	0.767359
CPE	EL	25	FJ	2	indirect	-199	hospital	234098wC8_CPE0002633_assembly_filtered.fasta	Klebsiella pneumoniae	234099wG2_CPE0002685_assembly_filtered.fasta	Klebsiella pneumoniae	Same Species	22246	0.999867	0.733892
CPE	EL	25	FJ	3	indirect	-192	hospital	234098wF7_CPE0002628_assembly_filtered.fasta	Klebsiella pneumoniae	234099wG2_CPE0002685_assembly_filtered.fasta	Klebsiella pneumoniae	Same Species	22245	0.99987	0.767359
CPE	EL	25	FJ	3	indirect	-192	hospital	234098wC8_CPE0002633_assembly_filtered.fasta	Klebsiella pneumoniae	234099wG2_CPE0002685_assembly_filtered.fasta	Klebsiella pneumoniae	Same Species	22246	0.999867	0.733892
CPE	EL	25	FJ	4	indirect	-190	building	234098wF7_CPE0002628_assembly_filtered.fasta	Klebsiella pneumoniae	234099wG2_CPE0002685_assembly_filtered.fasta	Klebsiella pneumoniae	Same Species	22245	0.99987	0.767359
CPE	EL	25	FJ	4	indirect	-190	building	234098wC8_CPE0002633_assembly_filtered.fasta	Klebsiella pneumoniae	234099wG2_CPE0002685_assembly_filtered.fasta	Klebsiella pneumoniae	Same Species	22246	0.999867	0.733892
CPE	EL	25	FJ	5	indirect	-177	hospital	234098wF7_CPE0002628_assembly_filtered.fasta	Klebsiella pneumoniae	234099wG2_CPE0002685_assembly_filtered.fasta	Klebsiella pneumoniae	Same Species	22245	0.99987	0.767359
CPE	EL	25	FJ	5	indirect	-177	hospital	234098wC8_CPE0002633_assembly_filtered.fasta	Klebsiella pneumoniae	234099wG2_CPE0002685_assembly_filtered.fasta	Klebsiella pneumoniae	Same Species	22246	0.999867	0.733892
CPE	EL	25	FJ	6	indirect	-158	building	234098wF7_CPE0002628_assembly_filtered.fasta	Klebsiella pneumoniae	234099wG2_CPE0002685_assembly_filtered.fasta	Klebsiella pneumoniae	Same Species	22245	0.99987	0.767359
CPE	EL	25	FJ	6	indirect	-158	building	234098wC8_CPE0002633_assembly_filtered.fasta	Klebsiella pneumoniae	234099wG2_CPE0002685_assembly_filtered.fasta	Klebsiella pneumoniae	Same Species	22246	0.999867	0.733892
CPE	EL	25	FK	1	indirect	-253	building	234098wF7_CPE0002628_assembly_filtered.fasta	Klebsiella pneumoniae	234098wG5_CPE0002613_assembly_filtered.fasta	Escherichia coli	Different Species
CPE	EL	25	FK	1	indirect	-253	building	234098wC8_CPE0002633_assembly_filtered.fasta	Klebsiella pneumoniae	234098wG5_CPE0002613_assembly_filtered.fasta	Escherichia coli	Different Species
CPE	EL	25	FK	2	indirect	-170	hospital	234098wF7_CPE0002628_assembly_filtered.fasta	Klebsiella pneumoniae	234098wG5_CPE0002613_assembly_filtered.fasta	Escherichia coli	Different Species
CPE	EL	25	FK	2	indirect	-170	hospital	234098wC8_CPE0002633_assembly_filtered.fasta	Klebsiella pneumoniae	234098wG5_CPE0002613_assembly_filtered.fasta	Escherichia coli	Different Species
CPE	EL	25	FK	3	indirect	-96	hospital	234098wF7_CPE0002628_assembly_filtered.fasta	Klebsiella pneumoniae	234098wG5_CPE0002613_assembly_filtered.fasta	Escherichia coli	Different Species
CPE	EL	25	FK	3	indirect	-96	hospital	234098wC8_CPE0002633_assembly_filtered.fasta	Klebsiella pneumoniae	234098wG5_CPE0002613_assembly_filtered.fasta	Escherichia coli	Different Species
CPE	EL	25	FK	4	indirect	-94	hospital	234098wF7_CPE0002628_assembly_filtered.fasta	Klebsiella pneumoniae	234098wG5_CPE0002613_assembly_filtered.fasta	Escherichia coli	Different Species
CPE	EL	25	FK	4	indirect	-94	hospital	234098wC8_CPE0002633_assembly_filtered.fasta	Klebsiella pneumoniae	234098wG5_CPE0002613_assembly_filtered.fasta	Escherichia coli	Different Species
CPE	EL	25	FK	5	indirect	-87	hospital	234098wF7_CPE0002628_assembly_filtered.fasta	Klebsiella pneumoniae	234098wG5_CPE0002613_assembly_filtered.fasta	Escherichia coli	Different Species
CPE	EL	25	FK	5	indirect	-87	hospital	234098wC8_CPE0002633_assembly_filtered.fasta	Klebsiella pneumoniae	234098wG5_CPE0002613_assembly_filtered.fasta	Escherichia coli	Different Species
CPE	EL	25	FK	6	indirect	-9	hospital	234098wF7_CPE0002628_assembly_filtered.fasta	Klebsiella pneumoniae	234098wG5_CPE0002613_assembly_filtered.fasta	Escherichia coli	Different Species
CPE	EL	25	FK	6	indirect	-9	hospital	234098wC8_CPE0002633_assembly_filtered.fasta	Klebsiella pneumoniae	234098wG5_CPE0002613_assembly_filtered.fasta	Escherichia coli	Different Species
CPE	EL	25	FK	7	indirect	-17	hospital	234098wF7_CPE0002628_assembly_filtered.fasta	Klebsiella pneumoniae	234098wG5_CPE0002613_assembly_filtered.fasta	Escherichia coli	Different Species
CPE	EL	25	FK	7	indirect	-17	hospital	234098wC8_CPE0002633_assembly_filtered.fasta	Klebsiella pneumoniae	234098wG5_CPE0002613_assembly_filtered.fasta	Escherichia coli	Different Species
CPE	EL	25	FK	8	indirect	-106	hospital	234098wF7_CPE0002628_assembly_filtered.fasta	Klebsiella pneumoniae	234098wG5_CPE0002613_assembly_filtered.fasta	Escherichia coli	Different Species
CPE	EL	25	FK	8	indirect	-106	hospital	234098wC8_CPE0002633_assembly_filtered.fasta	Klebsiella pneumoniae	234098wG5_CPE0002613_assembly_filtered.fasta	Escherichia coli	Different Species
CPE	EL	27	EM	3	indirect	-197	building	234098wF7_CPE0002628_assembly_filtered.fasta	Klebsiella pneumoniae	234098wC5_CPE0002606_assembly_filtered.fasta	Klebsiella pneumoniae	Same Species	21310	0.999873	0.681138
CPE	EL	27	EM	3	indirect	-197	building	234098wC8_CPE0002633_assembly_filtered.fasta	Klebsiella pneumoniae	234098wC5_CPE0002606_assembly_filtered.fasta	Klebsiella pneumoniae	Same Species	21322	0.99986	0.713813
CPE	EL	27	EM	4	indirect	-192	hospital	234098wF7_CPE0002628_assembly_filtered.fasta	Klebsiella pneumoniae	234098wC5_CPE0002606_assembly_filtered.fasta	Klebsiella pneumoniae	Same Species	21310	0.999873	0.681138
CPE	EL	27	EM	4	indirect	-192	hospital	234098wC8_CPE0002633_assembly_filtered.fasta	Klebsiella pneumoniae	234098wC5_CPE0002606_assembly_filtered.fasta	Klebsiella pneumoniae	Same Species	21322	0.99986	0.713813
CPE	EL	27	EM	5	indirect	-184	building	234098wF7_CPE0002628_assembly_filtered.fasta	Klebsiella pneumoniae	234098wC5_CPE0002606_assembly_filtered.fasta	Klebsiella pneumoniae	Same Species	21310	0.999873	0.681138
CPE	EL	27	EM	5	indirect	-184	building	234098wC8_CPE0002633_assembly_filtered.fasta	Klebsiella pneumoniae	234098wC5_CPE0002606_assembly_filtered.fasta	Klebsiella pneumoniae	Same Species	21322	0.99986	0.713813
CPE	EL	27	EN	1	indirect	-1015	hospital	234098wF7_CPE0002628_assembly_filtered.fasta	Klebsiella pneumoniae	234099wB4_CPE0002700_assembly_filtered.fasta	Klebsiella pneumoniae	Same Species	22695	0.999915	0.827306
CPE	EL	27	EN	1	indirect	-1015	hospital	234098wC8_CPE0002633_assembly_filtered.fasta	Klebsiella pneumoniae	234099wB4_CPE0002700_assembly_filtered.fasta	Klebsiella pneumoniae	Same Species	22697	0.999967	0.852758
CPE	EL	27	EN	2	indirect	-1014	hospital	234098wF7_CPE0002628_assembly_filtered.fasta	Klebsiella pneumoniae	234099wB4_CPE0002700_assembly_filtered.fasta	Klebsiella pneumoniae	Same Species	22695	0.999915	0.827306
CPE	EL	27	EN	2	indirect	-1014	hospital	234098wC8_CPE0002633_assembly_filtered.fasta	Klebsiella pneumoniae	234099wB4_CPE0002700_assembly_filtered.fasta	Klebsiella pneumoniae	Same Species	22697	0.999967	0.852758
CPE	EL	27	EN	3	indirect	-1013	hospital	234098wF7_CPE0002628_assembly_filtered.fasta	Klebsiella pneumoniae	234099wB4_CPE0002700_assembly_filtered.fasta	Klebsiella pneumoniae	Same Species	22695	0.999915	0.827306
CPE	EL	27	EN	3	indirect	-1013	hospital	234098wC8_CPE0002633_assembly_filtered.fasta	Klebsiella pneumoniae	234099wB4_CPE0002700_assembly_filtered.fasta	Klebsiella pneumoniae	Same Species	22697	0.999967	0.852758
CPE	EL	27	EN	12	indirect	-610	hospital	234098wF7_CPE0002628_assembly_filtered.fasta	Klebsiella pneumoniae	234099wB4_CPE0002700_assembly_filtered.fasta	Klebsiella pneumoniae	Same Species	22695	0.999915	0.827306
CPE	EL	27	EN	12	indirect	-610	hospital	234098wC8_CPE0002633_assembly_filtered.fasta	Klebsiella pneumoniae	234099wB4_CPE0002700_assembly_filtered.fasta	Klebsiella pneumoniae	Same Species	22697	0.999967	0.852758
CPE	EL	27	EN	13	indirect	-588	hospital	234098wF7_CPE0002628_assembly_filtered.fasta	Klebsiella pneumoniae	234099wB4_CPE0002700_assembly_filtered.fasta	Klebsiella pneumoniae	Same Species	22695	0.999915	0.827306
CPE	EL	27	EN	13	indirect	-588	hospital	234098wC8_CPE0002633_assembly_filtered.fasta	Klebsiella pneumoniae	234099wB4_CPE0002700_assembly_filtered.fasta	Klebsiella pneumoniae	Same Species	22697	0.999967	0.852758
CPE	EL	27	EN	14	indirect	-566	hospital	234098wF7_CPE0002628_assembly_filtered.fasta	Klebsiella pneumoniae	234099wB4_CPE0002700_assembly_filtered.fasta	Klebsiella pneumoniae	Same Species	22695	0.999915	0.827306
CPE	EL	27	EN	14	indirect	-566	hospital	234098wC8_CPE0002633_assembly_filtered.fasta	Klebsiella pneumoniae	234099wB4_CPE0002700_assembly_filtered.fasta	Klebsiella pneumoniae	Same Species	22697	0.999967	0.852758
CPE	EL	27	EN	15	indirect	-555	hospital	234098wF7_CPE0002628_assembly_filtered.fasta	Klebsiella pneumoniae	234099wB4_CPE0002700_assembly_filtered.fasta	Klebsiella pneumoniae	Same Species	22695	0.999915	0.827306
CPE	EL	27	EN	15	indirect	-555	hospital	234098wC8_CPE0002633_assembly_filtered.fasta	Klebsiella pneumoniae	234099wB4_CPE0002700_assembly_filtered.fasta	Klebsiella pneumoniae	Same Species	22697	0.999967	0.852758
CPE	EL	27	EN	18	indirect	-503	hospital	234098wF7_CPE0002628_assembly_filtered.fasta	Klebsiella pneumoniae	234099wB4_CPE0002700_assembly_filtered.fasta	Klebsiella pneumoniae	Same Species	22695	0.999915	0.827306
CPE	EL	27	EN	18	indirect	-503	hospital	234098wC8_CPE0002633_assembly_filtered.fasta	Klebsiella pneumoniae	234099wB4_CPE0002700_assembly_filtered.fasta	Klebsiella pneumoniae	Same Species	22697	0.999967	0.852758
CPE	EL	27	EN	30	indirect	-281	hospital	234098wF7_CPE0002628_assembly_filtered.fasta	Klebsiella pneumoniae	234099wB4_CPE0002700_assembly_filtered.fasta	Klebsiella pneumoniae	Same Species	22695	0.999915	0.827306
CPE	EL	27	EN	30	indirect	-281	hospital	234098wC8_CPE0002633_assembly_filtered.fasta	Klebsiella pneumoniae	234099wB4_CPE0002700_assembly_filtered.fasta	Klebsiella pneumoniae	Same Species	22697	0.999967	0.852758
CPE	EL	27	EO	4	indirect	-223	building	234098wF7_CPE0002628_assembly_filtered.fasta	Klebsiella pneumoniae	234098wD5_CPE0002607_assembly_filtered.fasta	Klebsiella pneumoniae	Same Species	21310	0.999941	0.702229
CPE	EL	27	EO	4	indirect	-223	building	234098wF7_CPE0002628_assembly_filtered.fasta	Klebsiella pneumoniae	234098wA6_CPE0002615_assembly_filtered.fasta	Klebsiella pneumoniae	Same Species	21311	0.999944	0.703651
CPE	EL	27	EO	4	indirect	-223	building	234098wC8_CPE0002633_assembly_filtered.fasta	Klebsiella pneumoniae	234098wD5_CPE0002607_assembly_filtered.fasta	Klebsiella pneumoniae	Same Species	21322	0.999913	0.670249	Klebsiella_pneumoniae_234098wC8_CPE0002633_assembly_plasmid_AA277	Klebsiella_pneumoniae_234098wD5_CPE0002607_assembly_plasmid_AA810	1
CPE	EL	27	EO	4	indirect	-223	building	234098wC8_CPE0002633_assembly_filtered.fasta	Klebsiella pneumoniae	234098wD5_CPE0002607_assembly_filtered.fasta	Klebsiella pneumoniae	Same Species	21322	0.999913	0.670249	Klebsiella_pneumoniae_234098wC8_CPE0002633_assembly_plasmid_AA277	Klebsiella_pneumoniae_234098wD5_CPE0002607_assembly_plasmid_AA274	3
CPE	EL	27	EO	4	indirect	-223	building	234098wC8_CPE0002633_assembly_filtered.fasta	Klebsiella pneumoniae	234098wA6_CPE0002615_assembly_filtered.fasta	Klebsiella pneumoniae	Same Species	21323	0.999915	0.671715
CPE	EL	27	EO	5	indirect	-216	hospital	234098wF7_CPE0002628_assembly_filtered.fasta	Klebsiella pneumoniae	234098wD5_CPE0002607_assembly_filtered.fasta	Klebsiella pneumoniae	Same Species	21310	0.999941	0.702229
CPE	EL	27	EO	5	indirect	-216	hospital	234098wF7_CPE0002628_assembly_filtered.fasta	Klebsiella pneumoniae	234098wA6_CPE0002615_assembly_filtered.fasta	Klebsiella pneumoniae	Same Species	21311	0.999944	0.703651
CPE	EL	27	EO	5	indirect	-216	hospital	234098wC8_CPE0002633_assembly_filtered.fasta	Klebsiella pneumoniae	234098wD5_CPE0002607_assembly_filtered.fasta	Klebsiella pneumoniae	Same Species	21322	0.999913	0.670249	Klebsiella_pneumoniae_234098wC8_CPE0002633_assembly_plasmid_AA277	Klebsiella_pneumoniae_234098wD5_CPE0002607_assembly_plasmid_AA810	1
CPE	EL	27	EO	5	indirect	-216	hospital	234098wC8_CPE0002633_assembly_filtered.fasta	Klebsiella pneumoniae	234098wD5_CPE0002607_assembly_filtered.fasta	Klebsiella pneumoniae	Same Species	21322	0.999913	0.670249	Klebsiella_pneumoniae_234098wC8_CPE0002633_assembly_plasmid_AA277	Klebsiella_pneumoniae_234098wD5_CPE0002607_assembly_plasmid_AA274	3
CPE	EL	27	EO	5	indirect	-216	hospital	234098wC8_CPE0002633_assembly_filtered.fasta	Klebsiella pneumoniae	234098wA6_CPE0002615_assembly_filtered.fasta	Klebsiella pneumoniae	Same Species	21323	0.999915	0.671715
CPE	EL	27	EQ	1	indirect	-236	building	234098wF7_CPE0002628_assembly_filtered.fasta	Klebsiella pneumoniae	234098wE3_CPE0002589_assembly_filtered.fasta	Klebsiella pneumoniae	Same Species	368928	0.999537	0.83713
CPE	EL	27	EQ	1	indirect	-236	building	234098wF7_CPE0002628_assembly_filtered.fasta	Klebsiella pneumoniae	234098wF3_CPE0002590_assembly_filtered.fasta	Citrobacter freundii	Different Species
CPE	EL	27	EQ	1	indirect	-236	building	234098wF7_CPE0002628_assembly_filtered.fasta	Klebsiella pneumoniae	234098wD10_CPE0002651_assembly_filtered.fasta	Klebsiella pneumoniae	Same Species	23638	0.999942	0.753714
CPE	EL	27	EQ	1	indirect	-236	building	234098wC8_CPE0002633_assembly_filtered.fasta	Klebsiella pneumoniae	234098wE3_CPE0002589_assembly_filtered.fasta	Klebsiella pneumoniae	Same Species	369123	0.999546	0.821801	Klebsiella_pneumoniae_234098wC8_CPE0002633_assembly_plasmid_AA277	Klebsiella_pneumoniae_234098wE3_CPE0002589_assembly_plasmid_AA035	2
CPE	EL	27	EQ	1	indirect	-236	building	234098wC8_CPE0002633_assembly_filtered.fasta	Klebsiella pneumoniae	234098wE3_CPE0002589_assembly_filtered.fasta	Klebsiella pneumoniae	Same Species	369123	0.999546	0.821801	Klebsiella_pneumoniae_234098wC8_CPE0002633_assembly_plasmid_AB183	Klebsiella_pneumoniae_234098wE3_CPE0002589_assembly_plasmid_AB961	4
CPE	EL	27	EQ	1	indirect	-236	building	234098wC8_CPE0002633_assembly_filtered.fasta	Klebsiella pneumoniae	234098wF3_CPE0002590_assembly_filtered.fasta	Citrobacter freundii	Different Species
CPE	EL	27	EQ	1	indirect	-236	building	234098wC8_CPE0002633_assembly_filtered.fasta	Klebsiella pneumoniae	234098wD10_CPE0002651_assembly_filtered.fasta	Klebsiella pneumoniae	Same Species	23644	0.99991	0.729784	Klebsiella_pneumoniae_234098wC8_CPE0002633_assembly_plasmid_AA002	Klebsiella_pneumoniae_234098wD10_CPE0002651_assembly_plasmid_AA002	0
CPE	EL	27	EQ	2	indirect	-222	building	234098wF7_CPE0002628_assembly_filtered.fasta	Klebsiella pneumoniae	234098wE3_CPE0002589_assembly_filtered.fasta	Klebsiella pneumoniae	Same Species	368928	0.999537	0.83713
CPE	EL	27	EQ	2	indirect	-222	building	234098wF7_CPE0002628_assembly_filtered.fasta	Klebsiella pneumoniae	234098wF3_CPE0002590_assembly_filtered.fasta	Citrobacter freundii	Different Species
CPE	EL	27	EQ	2	indirect	-222	building	234098wF7_CPE0002628_assembly_filtered.fasta	Klebsiella pneumoniae	234098wD10_CPE0002651_assembly_filtered.fasta	Klebsiella pneumoniae	Same Species	23638	0.999942	0.753714
CPE	EL	27	EQ	2	indirect	-222	building	234098wC8_CPE0002633_assembly_filtered.fasta	Klebsiella pneumoniae	234098wE3_CPE0002589_assembly_filtered.fasta	Klebsiella pneumoniae	Same Species	369123	0.999546	0.821801	Klebsiella_pneumoniae_234098wC8_CPE0002633_assembly_plasmid_AA277	Klebsiella_pneumoniae_234098wE3_CPE0002589_assembly_plasmid_AA035	2
CPE	EL	27	EQ	2	indirect	-222	building	234098wC8_CPE0002633_assembly_filtered.fasta	Klebsiella pneumoniae	234098wE3_CPE0002589_assembly_filtered.fasta	Klebsiella pneumoniae	Same Species	369123	0.999546	0.821801	Klebsiella_pneumoniae_234098wC8_CPE0002633_assembly_plasmid_AB183	Klebsiella_pneumoniae_234098wE3_CPE0002589_assembly_plasmid_AB961	4
CPE	EL	27	EQ	2	indirect	-222	building	234098wC8_CPE0002633_assembly_filtered.fasta	Klebsiella pneumoniae	234098wF3_CPE0002590_assembly_filtered.fasta	Citrobacter freundii	Different Species
CPE	EL	27	EQ	2	indirect	-222	building	234098wC8_CPE0002633_assembly_filtered.fasta	Klebsiella pneumoniae	234098wD10_CPE0002651_assembly_filtered.fasta	Klebsiella pneumoniae	Same Species	23644	0.99991	0.729784	Klebsiella_pneumoniae_234098wC8_CPE0002633_assembly_plasmid_AA002	Klebsiella_pneumoniae_234098wD10_CPE0002651_assembly_plasmid_AA002	0
CPE	EL	27	EQ	3	indirect	-212	building	234098wF7_CPE0002628_assembly_filtered.fasta	Klebsiella pneumoniae	234098wE3_CPE0002589_assembly_filtered.fasta	Klebsiella pneumoniae	Same Species	368928	0.999537	0.83713
CPE	EL	27	EQ	3	indirect	-212	building	234098wF7_CPE0002628_assembly_filtered.fasta	Klebsiella pneumoniae	234098wF3_CPE0002590_assembly_filtered.fasta	Citrobacter freundii	Different Species
CPE	EL	27	EQ	3	indirect	-212	building	234098wF7_CPE0002628_assembly_filtered.fasta	Klebsiella pneumoniae	234098wD10_CPE0002651_assembly_filtered.fasta	Klebsiella pneumoniae	Same Species	23638	0.999942	0.753714
CPE	EL	27	EQ	3	indirect	-212	building	234098wC8_CPE0002633_assembly_filtered.fasta	Klebsiella pneumoniae	234098wE3_CPE0002589_assembly_filtered.fasta	Klebsiella pneumoniae	Same Species	369123	0.999546	0.821801	Klebsiella_pneumoniae_234098wC8_CPE0002633_assembly_plasmid_AA277	Klebsiella_pneumoniae_234098wE3_CPE0002589_assembly_plasmid_AA035	2
CPE	EL	27	EQ	3	indirect	-212	building	234098wC8_CPE0002633_assembly_filtered.fasta	Klebsiella pneumoniae	234098wE3_CPE0002589_assembly_filtered.fasta	Klebsiella pneumoniae	Same Species	369123	0.999546	0.821801	Klebsiella_pneumoniae_234098wC8_CPE0002633_assembly_plasmid_AB183	Klebsiella_pneumoniae_234098wE3_CPE0002589_assembly_plasmid_AB961	4
CPE	EL	27	EQ	3	indirect	-212	building	234098wC8_CPE0002633_assembly_filtered.fasta	Klebsiella pneumoniae	234098wF3_CPE0002590_assembly_filtered.fasta	Citrobacter freundii	Different Species
CPE	EL	27	EQ	3	indirect	-212	building	234098wC8_CPE0002633_assembly_filtered.fasta	Klebsiella pneumoniae	234098wD10_CPE0002651_assembly_filtered.fasta	Klebsiella pneumoniae	Same Species	23644	0.99991	0.729784	Klebsiella_pneumoniae_234098wC8_CPE0002633_assembly_plasmid_AA002	Klebsiella_pneumoniae_234098wD10_CPE0002651_assembly_plasmid_AA002	0
CPE	EL	27	EU	1	indirect	-230	building	234098wF7_CPE0002628_assembly_filtered.fasta	Klebsiella pneumoniae	234098wH10_CPE0002655_assembly_filtered.fasta	Escherichia coli	Different Species
CPE	EL	27	EU	1	indirect	-230	building	234098wC8_CPE0002633_assembly_filtered.fasta	Klebsiella pneumoniae	234098wH10_CPE0002655_assembly_filtered.fasta	Escherichia coli	Different Species
CPE	EL	27	EU	2	indirect	-218	hospital	234098wF7_CPE0002628_assembly_filtered.fasta	Klebsiella pneumoniae	234098wH10_CPE0002655_assembly_filtered.fasta	Escherichia coli	Different Species
CPE	EL	27	EU	2	indirect	-218	hospital	234098wC8_CPE0002633_assembly_filtered.fasta	Klebsiella pneumoniae	234098wH10_CPE0002655_assembly_filtered.fasta	Escherichia coli	Different Species
CPE	EL	27	EU	3	indirect	-204	building	234098wF7_CPE0002628_assembly_filtered.fasta	Klebsiella pneumoniae	234098wH10_CPE0002655_assembly_filtered.fasta	Escherichia coli	Different Species
CPE	EL	27	EU	3	indirect	-204	building	234098wC8_CPE0002633_assembly_filtered.fasta	Klebsiella pneumoniae	234098wH10_CPE0002655_assembly_filtered.fasta	Escherichia coli	Different Species
CPE	EL	27	EU	5	indirect	-197	hospital	234098wF7_CPE0002628_assembly_filtered.fasta	Klebsiella pneumoniae	234098wH10_CPE0002655_assembly_filtered.fasta	Escherichia coli	Different Species
CPE	EL	27	EU	5	indirect	-197	hospital	234098wC8_CPE0002633_assembly_filtered.fasta	Klebsiella pneumoniae	234098wH10_CPE0002655_assembly_filtered.fasta	Escherichia coli	Different Species
CPE	EL	27	EU	6	indirect	-175	building	234098wF7_CPE0002628_assembly_filtered.fasta	Klebsiella pneumoniae	234098wH10_CPE0002655_assembly_filtered.fasta	Escherichia coli	Different Species
CPE	EL	27	EU	6	indirect	-175	building	234098wC8_CPE0002633_assembly_filtered.fasta	Klebsiella pneumoniae	234098wH10_CPE0002655_assembly_filtered.fasta	Escherichia coli	Different Species
CPE	EL	27	EV	4	indirect	-223	hospital	234098wF7_CPE0002628_assembly_filtered.fasta	Klebsiella pneumoniae	234098wE8_CPE0002635_assembly_filtered.fasta	Klebsiella pneumoniae	Same Species	21307	0.999908	0.702754
CPE	EL	27	EV	4	indirect	-223	hospital	234098wC8_CPE0002633_assembly_filtered.fasta	Klebsiella pneumoniae	234098wE8_CPE0002635_assembly_filtered.fasta	Klebsiella pneumoniae	Same Species	21319	0.999908	0.671394	Klebsiella_pneumoniae_234098wC8_CPE0002633_assembly_plasmid_AA277	Klebsiella_pneumoniae_234098wE8_CPE0002635_assembly_plasmid_AA274	3
CPE	EL	27	EV	6	indirect	-211	hospital	234098wF7_CPE0002628_assembly_filtered.fasta	Klebsiella pneumoniae	234098wE8_CPE0002635_assembly_filtered.fasta	Klebsiella pneumoniae	Same Species	21307	0.999908	0.702754
CPE	EL	27	EV	6	indirect	-211	hospital	234098wC8_CPE0002633_assembly_filtered.fasta	Klebsiella pneumoniae	234098wE8_CPE0002635_assembly_filtered.fasta	Klebsiella pneumoniae	Same Species	21319	0.999908	0.671394	Klebsiella_pneumoniae_234098wC8_CPE0002633_assembly_plasmid_AA277	Klebsiella_pneumoniae_234098wE8_CPE0002635_assembly_plasmid_AA274	3
CPE	EL	27	EY	1	indirect	-615	hospital	234098wF7_CPE0002628_assembly_filtered.fasta	Klebsiella pneumoniae	234098wG4_CPE0002599_assembly_filtered.fasta	Citrobacter freundii	Different Species				Klebsiella_pneumoniae_234098wF7_CPE0002628_assembly_plasmid_AA002	Citrobacter_freundii_234098wG4_CPE0002599_assembly_plasmid_AA002	1
CPE	EL	27	EY	1	indirect	-615	hospital	234098wC8_CPE0002633_assembly_filtered.fasta	Klebsiella pneumoniae	234098wG4_CPE0002599_assembly_filtered.fasta	Citrobacter freundii	Different Species				Klebsiella_pneumoniae_234098wC8_CPE0002633_assembly_plasmid_AA002	Citrobacter_freundii_234098wG4_CPE0002599_assembly_plasmid_AA002	1
CPE	EL	27	EY	2	indirect	-594	hospital	234098wF7_CPE0002628_assembly_filtered.fasta	Klebsiella pneumoniae	234098wG4_CPE0002599_assembly_filtered.fasta	Citrobacter freundii	Different Species				Klebsiella_pneumoniae_234098wF7_CPE0002628_assembly_plasmid_AA002	Citrobacter_freundii_234098wG4_CPE0002599_assembly_plasmid_AA002	1
CPE	EL	27	EY	2	indirect	-594	hospital	234098wC8_CPE0002633_assembly_filtered.fasta	Klebsiella pneumoniae	234098wG4_CPE0002599_assembly_filtered.fasta	Citrobacter freundii	Different Species				Klebsiella_pneumoniae_234098wC8_CPE0002633_assembly_plasmid_AA002	Citrobacter_freundii_234098wG4_CPE0002599_assembly_plasmid_AA002	1
CPE	EL	27	EY	3	indirect	-579	hospital	234098wF7_CPE0002628_assembly_filtered.fasta	Klebsiella pneumoniae	234098wG4_CPE0002599_assembly_filtered.fasta	Citrobacter freundii	Different Species				Klebsiella_pneumoniae_234098wF7_CPE0002628_assembly_plasmid_AA002	Citrobacter_freundii_234098wG4_CPE0002599_assembly_plasmid_AA002	1
CPE	EL	27	EY	3	indirect	-579	hospital	234098wC8_CPE0002633_assembly_filtered.fasta	Klebsiella pneumoniae	234098wG4_CPE0002599_assembly_filtered.fasta	Citrobacter freundii	Different Species				Klebsiella_pneumoniae_234098wC8_CPE0002633_assembly_plasmid_AA002	Citrobacter_freundii_234098wG4_CPE0002599_assembly_plasmid_AA002	1
CPE	EL	27	EY	4	indirect	-545	hospital	234098wF7_CPE0002628_assembly_filtered.fasta	Klebsiella pneumoniae	234098wG4_CPE0002599_assembly_filtered.fasta	Citrobacter freundii	Different Species				Klebsiella_pneumoniae_234098wF7_CPE0002628_assembly_plasmid_AA002	Citrobacter_freundii_234098wG4_CPE0002599_assembly_plasmid_AA002	1
CPE	EL	27	EY	4	indirect	-545	hospital	234098wC8_CPE0002633_assembly_filtered.fasta	Klebsiella pneumoniae	234098wG4_CPE0002599_assembly_filtered.fasta	Citrobacter freundii	Different Species				Klebsiella_pneumoniae_234098wC8_CPE0002633_assembly_plasmid_AA002	Citrobacter_freundii_234098wG4_CPE0002599_assembly_plasmid_AA002	1
CPE	EL	27	FC	4	indirect	-234	hospital	234098wF7_CPE0002628_assembly_filtered.fasta	Klebsiella pneumoniae	234098wE7_CPE0002627_assembly_filtered_reseq.fasta	Klebsiella aerogenes	Different Species
CPE	EL	27	FC	4	indirect	-234	hospital	234098wC8_CPE0002633_assembly_filtered.fasta	Klebsiella pneumoniae	234098wE7_CPE0002627_assembly_filtered_reseq.fasta	Klebsiella aerogenes	Different Species
CPE	EL	27	FC	5	indirect	-215	building	234098wF7_CPE0002628_assembly_filtered.fasta	Klebsiella pneumoniae	234098wE7_CPE0002627_assembly_filtered_reseq.fasta	Klebsiella aerogenes	Different Species
CPE	EL	27	FC	5	indirect	-215	building	234098wC8_CPE0002633_assembly_filtered.fasta	Klebsiella pneumoniae	234098wE7_CPE0002627_assembly_filtered_reseq.fasta	Klebsiella aerogenes	Different Species
CPE	EL	27	FC	6	indirect	-207	building	234098wF7_CPE0002628_assembly_filtered.fasta	Klebsiella pneumoniae	234098wE7_CPE0002627_assembly_filtered_reseq.fasta	Klebsiella aerogenes	Different Species
CPE	EL	27	FC	6	indirect	-207	building	234098wC8_CPE0002633_assembly_filtered.fasta	Klebsiella pneumoniae	234098wE7_CPE0002627_assembly_filtered_reseq.fasta	Klebsiella aerogenes	Different Species
CPE	EL	27	FE	1	indirect	-287	building	234098wF7_CPE0002628_assembly_filtered.fasta	Klebsiella pneumoniae	234099wF2_CPE0002684_assembly_filtered.fasta	Citrobacter freundii	Different Species
CPE	EL	27	FE	1	indirect	-287	building	234098wC8_CPE0002633_assembly_filtered.fasta	Klebsiella pneumoniae	234099wF2_CPE0002684_assembly_filtered.fasta	Citrobacter freundii	Different Species				Klebsiella_pneumoniae_234098wC8_CPE0002633_assembly_plasmid_AA277	Citrobacter_freundii_234099wF2_CPE0002684_assembly_plasmid_AD690	2
CPE	EL	27	FE	1	indirect	-287	building	234098wC8_CPE0002633_assembly_filtered.fasta	Klebsiella pneumoniae	234099wF2_CPE0002684_assembly_filtered.fasta	Citrobacter freundii	Different Species				Klebsiella_pneumoniae_234098wC8_CPE0002633_assembly_plasmid_AA002	Citrobacter_freundii_234099wF2_CPE0002684_assembly_plasmid_AA002	4
CPE	EL	27	FE	5	indirect	-88	building	234098wF7_CPE0002628_assembly_filtered.fasta	Klebsiella pneumoniae	234099wF2_CPE0002684_assembly_filtered.fasta	Citrobacter freundii	Different Species
CPE	EL	27	FE	5	indirect	-88	building	234098wC8_CPE0002633_assembly_filtered.fasta	Klebsiella pneumoniae	234099wF2_CPE0002684_assembly_filtered.fasta	Citrobacter freundii	Different Species				Klebsiella_pneumoniae_234098wC8_CPE0002633_assembly_plasmid_AA277	Citrobacter_freundii_234099wF2_CPE0002684_assembly_plasmid_AD690	2
CPE	EL	27	FE	5	indirect	-88	building	234098wC8_CPE0002633_assembly_filtered.fasta	Klebsiella pneumoniae	234099wF2_CPE0002684_assembly_filtered.fasta	Citrobacter freundii	Different Species				Klebsiella_pneumoniae_234098wC8_CPE0002633_assembly_plasmid_AA002	Citrobacter_freundii_234099wF2_CPE0002684_assembly_plasmid_AA002	4
CPE	EL	27	FE	6	indirect	-131	building	234098wF7_CPE0002628_assembly_filtered.fasta	Klebsiella pneumoniae	234099wF2_CPE0002684_assembly_filtered.fasta	Citrobacter freundii	Different Species
CPE	EL	27	FE	6	indirect	-131	building	234098wC8_CPE0002633_assembly_filtered.fasta	Klebsiella pneumoniae	234099wF2_CPE0002684_assembly_filtered.fasta	Citrobacter freundii	Different Species				Klebsiella_pneumoniae_234098wC8_CPE0002633_assembly_plasmid_AA277	Citrobacter_freundii_234099wF2_CPE0002684_assembly_plasmid_AD690	2
CPE	EL	27	FE	6	indirect	-131	building	234098wC8_CPE0002633_assembly_filtered.fasta	Klebsiella pneumoniae	234099wF2_CPE0002684_assembly_filtered.fasta	Citrobacter freundii	Different Species				Klebsiella_pneumoniae_234098wC8_CPE0002633_assembly_plasmid_AA002	Citrobacter_freundii_234099wF2_CPE0002684_assembly_plasmid_AA002	4
CPE	EL	27	FE	7	indirect	-134	building	234098wF7_CPE0002628_assembly_filtered.fasta	Klebsiella pneumoniae	234099wF2_CPE0002684_assembly_filtered.fasta	Citrobacter freundii	Different Species
CPE	EL	27	FE	7	indirect	-134	building	234098wC8_CPE0002633_assembly_filtered.fasta	Klebsiella pneumoniae	234099wF2_CPE0002684_assembly_filtered.fasta	Citrobacter freundii	Different Species				Klebsiella_pneumoniae_234098wC8_CPE0002633_assembly_plasmid_AA277	Citrobacter_freundii_234099wF2_CPE0002684_assembly_plasmid_AD690	2
CPE	EL	27	FE	7	indirect	-134	building	234098wC8_CPE0002633_assembly_filtered.fasta	Klebsiella pneumoniae	234099wF2_CPE0002684_assembly_filtered.fasta	Citrobacter freundii	Different Species				Klebsiella_pneumoniae_234098wC8_CPE0002633_assembly_plasmid_AA002	Citrobacter_freundii_234099wF2_CPE0002684_assembly_plasmid_AA002	4
CPE	EL	27	FF	1	indirect	-1095	hospital	234098wF7_CPE0002628_assembly_filtered.fasta	Klebsiella pneumoniae	234098wG8_CPE0002637_assembly_filtered.fasta	Klebsiella pneumoniae	Same Species	1383	0.999882	0.519037
CPE	EL	27	FF	1	indirect	-1095	hospital	234098wC8_CPE0002633_assembly_filtered.fasta	Klebsiella pneumoniae	234098wG8_CPE0002637_assembly_filtered.fasta	Klebsiella pneumoniae	Same Species	1376	0.999922	0.473593
CPE	EL	27	FF	2	indirect	-1094	hospital	234098wF7_CPE0002628_assembly_filtered.fasta	Klebsiella pneumoniae	234098wG8_CPE0002637_assembly_filtered.fasta	Klebsiella pneumoniae	Same Species	1383	0.999882	0.519037
CPE	EL	27	FF	2	indirect	-1094	hospital	234098wC8_CPE0002633_assembly_filtered.fasta	Klebsiella pneumoniae	234098wG8_CPE0002637_assembly_filtered.fasta	Klebsiella pneumoniae	Same Species	1376	0.999922	0.473593
CPE	EL	27	FF	3	indirect	-1092	hospital	234098wF7_CPE0002628_assembly_filtered.fasta	Klebsiella pneumoniae	234098wG8_CPE0002637_assembly_filtered.fasta	Klebsiella pneumoniae	Same Species	1383	0.999882	0.519037
CPE	EL	27	FF	3	indirect	-1092	hospital	234098wC8_CPE0002633_assembly_filtered.fasta	Klebsiella pneumoniae	234098wG8_CPE0002637_assembly_filtered.fasta	Klebsiella pneumoniae	Same Species	1376	0.999922	0.473593
CPE	EL	27	FF	7	indirect	-446	building	234098wF7_CPE0002628_assembly_filtered.fasta	Klebsiella pneumoniae	234098wG8_CPE0002637_assembly_filtered.fasta	Klebsiella pneumoniae	Same Species	1383	0.999882	0.519037
CPE	EL	27	FF	7	indirect	-446	building	234098wC8_CPE0002633_assembly_filtered.fasta	Klebsiella pneumoniae	234098wG8_CPE0002637_assembly_filtered.fasta	Klebsiella pneumoniae	Same Species	1376	0.999922	0.473593
CPE	EL	27	FF	8	indirect	-211	hospital	234098wF7_CPE0002628_assembly_filtered.fasta	Klebsiella pneumoniae	234098wG8_CPE0002637_assembly_filtered.fasta	Klebsiella pneumoniae	Same Species	1383	0.999882	0.519037
CPE	EL	27	FF	8	indirect	-211	hospital	234098wC8_CPE0002633_assembly_filtered.fasta	Klebsiella pneumoniae	234098wG8_CPE0002637_assembly_filtered.fasta	Klebsiella pneumoniae	Same Species	1376	0.999922	0.473593
CPE	EL	27	FF	9	indirect	-66	hospital	234098wF7_CPE0002628_assembly_filtered.fasta	Klebsiella pneumoniae	234098wG8_CPE0002637_assembly_filtered.fasta	Klebsiella pneumoniae	Same Species	1383	0.999882	0.519037
CPE	EL	27	FF	9	indirect	-66	hospital	234098wC8_CPE0002633_assembly_filtered.fasta	Klebsiella pneumoniae	234098wG8_CPE0002637_assembly_filtered.fasta	Klebsiella pneumoniae	Same Species	1376	0.999922	0.473593
CPE	EL	27	FH	4	indirect	-651	building	234098wF7_CPE0002628_assembly_filtered.fasta	Klebsiella pneumoniae	234098wD6_CPE0002618_assembly_filtered.fasta	Klebsiella variicola	Different Species
CPE	EL	27	FH	4	indirect	-651	building	234098wF7_CPE0002628_assembly_filtered.fasta	Klebsiella pneumoniae	234098wG7_CPE0002629_assembly_filtered.fasta	Klebsiella variicola	Different Species
CPE	EL	27	FH	4	indirect	-651	building	234098wC8_CPE0002633_assembly_filtered.fasta	Klebsiella pneumoniae	234098wD6_CPE0002618_assembly_filtered.fasta	Klebsiella variicola	Different Species
CPE	EL	27	FH	4	indirect	-651	building	234098wC8_CPE0002633_assembly_filtered.fasta	Klebsiella pneumoniae	234098wG7_CPE0002629_assembly_filtered.fasta	Klebsiella variicola	Different Species
CPE	EL	27	FH	5	indirect	-632	building	234098wF7_CPE0002628_assembly_filtered.fasta	Klebsiella pneumoniae	234098wD6_CPE0002618_assembly_filtered.fasta	Klebsiella variicola	Different Species
CPE	EL	27	FH	5	indirect	-632	building	234098wF7_CPE0002628_assembly_filtered.fasta	Klebsiella pneumoniae	234098wG7_CPE0002629_assembly_filtered.fasta	Klebsiella variicola	Different Species
CPE	EL	27	FH	5	indirect	-632	building	234098wC8_CPE0002633_assembly_filtered.fasta	Klebsiella pneumoniae	234098wD6_CPE0002618_assembly_filtered.fasta	Klebsiella variicola	Different Species
CPE	EL	27	FH	5	indirect	-632	building	234098wC8_CPE0002633_assembly_filtered.fasta	Klebsiella pneumoniae	234098wG7_CPE0002629_assembly_filtered.fasta	Klebsiella variicola	Different Species
CPE	EL	27	FH	6	indirect	-629	hospital	234098wF7_CPE0002628_assembly_filtered.fasta	Klebsiella pneumoniae	234098wD6_CPE0002618_assembly_filtered.fasta	Klebsiella variicola	Different Species
CPE	EL	27	FH	6	indirect	-629	hospital	234098wF7_CPE0002628_assembly_filtered.fasta	Klebsiella pneumoniae	234098wG7_CPE0002629_assembly_filtered.fasta	Klebsiella variicola	Different Species
CPE	EL	27	FH	6	indirect	-629	hospital	234098wC8_CPE0002633_assembly_filtered.fasta	Klebsiella pneumoniae	234098wD6_CPE0002618_assembly_filtered.fasta	Klebsiella variicola	Different Species
CPE	EL	27	FH	6	indirect	-629	hospital	234098wC8_CPE0002633_assembly_filtered.fasta	Klebsiella pneumoniae	234098wG7_CPE0002629_assembly_filtered.fasta	Klebsiella variicola	Different Species
CPE	EL	27	FH	7	indirect	-611	hospital	234098wF7_CPE0002628_assembly_filtered.fasta	Klebsiella pneumoniae	234098wD6_CPE0002618_assembly_filtered.fasta	Klebsiella variicola	Different Species
CPE	EL	27	FH	7	indirect	-611	hospital	234098wF7_CPE0002628_assembly_filtered.fasta	Klebsiella pneumoniae	234098wG7_CPE0002629_assembly_filtered.fasta	Klebsiella variicola	Different Species
CPE	EL	27	FH	7	indirect	-611	hospital	234098wC8_CPE0002633_assembly_filtered.fasta	Klebsiella pneumoniae	234098wD6_CPE0002618_assembly_filtered.fasta	Klebsiella variicola	Different Species
CPE	EL	27	FH	7	indirect	-611	hospital	234098wC8_CPE0002633_assembly_filtered.fasta	Klebsiella pneumoniae	234098wG7_CPE0002629_assembly_filtered.fasta	Klebsiella variicola	Different Species
CPE	EL	27	FH	8	indirect	-589	hospital	234098wF7_CPE0002628_assembly_filtered.fasta	Klebsiella pneumoniae	234098wD6_CPE0002618_assembly_filtered.fasta	Klebsiella variicola	Different Species
CPE	EL	27	FH	8	indirect	-589	hospital	234098wF7_CPE0002628_assembly_filtered.fasta	Klebsiella pneumoniae	234098wG7_CPE0002629_assembly_filtered.fasta	Klebsiella variicola	Different Species
CPE	EL	27	FH	8	indirect	-589	hospital	234098wC8_CPE0002633_assembly_filtered.fasta	Klebsiella pneumoniae	234098wD6_CPE0002618_assembly_filtered.fasta	Klebsiella variicola	Different Species
CPE	EL	27	FH	8	indirect	-589	hospital	234098wC8_CPE0002633_assembly_filtered.fasta	Klebsiella pneumoniae	234098wG7_CPE0002629_assembly_filtered.fasta	Klebsiella variicola	Different Species
CPE	EL	27	FH	9	indirect	-566	building	234098wF7_CPE0002628_assembly_filtered.fasta	Klebsiella pneumoniae	234098wD6_CPE0002618_assembly_filtered.fasta	Klebsiella variicola	Different Species
CPE	EL	27	FH	9	indirect	-566	building	234098wF7_CPE0002628_assembly_filtered.fasta	Klebsiella pneumoniae	234098wG7_CPE0002629_assembly_filtered.fasta	Klebsiella variicola	Different Species
CPE	EL	27	FH	9	indirect	-566	building	234098wC8_CPE0002633_assembly_filtered.fasta	Klebsiella pneumoniae	234098wD6_CPE0002618_assembly_filtered.fasta	Klebsiella variicola	Different Species
CPE	EL	27	FH	9	indirect	-566	building	234098wC8_CPE0002633_assembly_filtered.fasta	Klebsiella pneumoniae	234098wG7_CPE0002629_assembly_filtered.fasta	Klebsiella variicola	Different Species
CPE	EL	27	FH	10	indirect	-562	building	234098wF7_CPE0002628_assembly_filtered.fasta	Klebsiella pneumoniae	234098wD6_CPE0002618_assembly_filtered.fasta	Klebsiella variicola	Different Species
CPE	EL	27	FH	10	indirect	-562	building	234098wF7_CPE0002628_assembly_filtered.fasta	Klebsiella pneumoniae	234098wG7_CPE0002629_assembly_filtered.fasta	Klebsiella variicola	Different Species
CPE	EL	27	FH	10	indirect	-562	building	234098wC8_CPE0002633_assembly_filtered.fasta	Klebsiella pneumoniae	234098wD6_CPE0002618_assembly_filtered.fasta	Klebsiella variicola	Different Species
CPE	EL	27	FH	10	indirect	-562	building	234098wC8_CPE0002633_assembly_filtered.fasta	Klebsiella pneumoniae	234098wG7_CPE0002629_assembly_filtered.fasta	Klebsiella variicola	Different Species
CPE	EL	27	FH	11	indirect	-540	hospital	234098wF7_CPE0002628_assembly_filtered.fasta	Klebsiella pneumoniae	234098wD6_CPE0002618_assembly_filtered.fasta	Klebsiella variicola	Different Species
CPE	EL	27	FH	11	indirect	-540	hospital	234098wF7_CPE0002628_assembly_filtered.fasta	Klebsiella pneumoniae	234098wG7_CPE0002629_assembly_filtered.fasta	Klebsiella variicola	Different Species
CPE	EL	27	FH	11	indirect	-540	hospital	234098wC8_CPE0002633_assembly_filtered.fasta	Klebsiella pneumoniae	234098wD6_CPE0002618_assembly_filtered.fasta	Klebsiella variicola	Different Species
CPE	EL	27	FH	11	indirect	-540	hospital	234098wC8_CPE0002633_assembly_filtered.fasta	Klebsiella pneumoniae	234098wG7_CPE0002629_assembly_filtered.fasta	Klebsiella variicola	Different Species
CPE	EL	27	FH	12	indirect	-530	building	234098wF7_CPE0002628_assembly_filtered.fasta	Klebsiella pneumoniae	234098wD6_CPE0002618_assembly_filtered.fasta	Klebsiella variicola	Different Species
CPE	EL	27	FH	12	indirect	-530	building	234098wF7_CPE0002628_assembly_filtered.fasta	Klebsiella pneumoniae	234098wG7_CPE0002629_assembly_filtered.fasta	Klebsiella variicola	Different Species
CPE	EL	27	FH	12	indirect	-530	building	234098wC8_CPE0002633_assembly_filtered.fasta	Klebsiella pneumoniae	234098wD6_CPE0002618_assembly_filtered.fasta	Klebsiella variicola	Different Species
CPE	EL	27	FH	12	indirect	-530	building	234098wC8_CPE0002633_assembly_filtered.fasta	Klebsiella pneumoniae	234098wG7_CPE0002629_assembly_filtered.fasta	Klebsiella variicola	Different Species
CPE	EL	27	FH	13	indirect	-475	building	234098wF7_CPE0002628_assembly_filtered.fasta	Klebsiella pneumoniae	234098wD6_CPE0002618_assembly_filtered.fasta	Klebsiella variicola	Different Species
CPE	EL	27	FH	13	indirect	-475	building	234098wF7_CPE0002628_assembly_filtered.fasta	Klebsiella pneumoniae	234098wG7_CPE0002629_assembly_filtered.fasta	Klebsiella variicola	Different Species
CPE	EL	27	FH	13	indirect	-475	building	234098wC8_CPE0002633_assembly_filtered.fasta	Klebsiella pneumoniae	234098wD6_CPE0002618_assembly_filtered.fasta	Klebsiella variicola	Different Species
CPE	EL	27	FH	13	indirect	-475	building	234098wC8_CPE0002633_assembly_filtered.fasta	Klebsiella pneumoniae	234098wG7_CPE0002629_assembly_filtered.fasta	Klebsiella variicola	Different Species
CPE	EL	27	FH	14	indirect	-468	building	234098wF7_CPE0002628_assembly_filtered.fasta	Klebsiella pneumoniae	234098wD6_CPE0002618_assembly_filtered.fasta	Klebsiella variicola	Different Species
CPE	EL	27	FH	14	indirect	-468	building	234098wF7_CPE0002628_assembly_filtered.fasta	Klebsiella pneumoniae	234098wG7_CPE0002629_assembly_filtered.fasta	Klebsiella variicola	Different Species
CPE	EL	27	FH	14	indirect	-468	building	234098wC8_CPE0002633_assembly_filtered.fasta	Klebsiella pneumoniae	234098wD6_CPE0002618_assembly_filtered.fasta	Klebsiella variicola	Different Species
CPE	EL	27	FH	14	indirect	-468	building	234098wC8_CPE0002633_assembly_filtered.fasta	Klebsiella pneumoniae	234098wG7_CPE0002629_assembly_filtered.fasta	Klebsiella variicola	Different Species
CPE	EL	27	FH	15	indirect	-450	hospital	234098wF7_CPE0002628_assembly_filtered.fasta	Klebsiella pneumoniae	234098wD6_CPE0002618_assembly_filtered.fasta	Klebsiella variicola	Different Species
CPE	EL	27	FH	15	indirect	-450	hospital	234098wF7_CPE0002628_assembly_filtered.fasta	Klebsiella pneumoniae	234098wG7_CPE0002629_assembly_filtered.fasta	Klebsiella variicola	Different Species
CPE	EL	27	FH	15	indirect	-450	hospital	234098wC8_CPE0002633_assembly_filtered.fasta	Klebsiella pneumoniae	234098wD6_CPE0002618_assembly_filtered.fasta	Klebsiella variicola	Different Species
CPE	EL	27	FH	15	indirect	-450	hospital	234098wC8_CPE0002633_assembly_filtered.fasta	Klebsiella pneumoniae	234098wG7_CPE0002629_assembly_filtered.fasta	Klebsiella variicola	Different Species
CPE	EL	27	FH	16	indirect	-444	building	234098wF7_CPE0002628_assembly_filtered.fasta	Klebsiella pneumoniae	234098wD6_CPE0002618_assembly_filtered.fasta	Klebsiella variicola	Different Species
CPE	EL	27	FH	16	indirect	-444	building	234098wF7_CPE0002628_assembly_filtered.fasta	Klebsiella pneumoniae	234098wG7_CPE0002629_assembly_filtered.fasta	Klebsiella variicola	Different Species
CPE	EL	27	FH	16	indirect	-444	building	234098wC8_CPE0002633_assembly_filtered.fasta	Klebsiella pneumoniae	234098wD6_CPE0002618_assembly_filtered.fasta	Klebsiella variicola	Different Species
CPE	EL	27	FH	16	indirect	-444	building	234098wC8_CPE0002633_assembly_filtered.fasta	Klebsiella pneumoniae	234098wG7_CPE0002629_assembly_filtered.fasta	Klebsiella variicola	Different Species
CPE	EL	27	FH	19	indirect	-291	building	234098wF7_CPE0002628_assembly_filtered.fasta	Klebsiella pneumoniae	234098wD6_CPE0002618_assembly_filtered.fasta	Klebsiella variicola	Different Species
CPE	EL	27	FH	19	indirect	-291	building	234098wF7_CPE0002628_assembly_filtered.fasta	Klebsiella pneumoniae	234098wG7_CPE0002629_assembly_filtered.fasta	Klebsiella variicola	Different Species
CPE	EL	27	FH	19	indirect	-291	building	234098wC8_CPE0002633_assembly_filtered.fasta	Klebsiella pneumoniae	234098wD6_CPE0002618_assembly_filtered.fasta	Klebsiella variicola	Different Species
CPE	EL	27	FH	19	indirect	-291	building	234098wC8_CPE0002633_assembly_filtered.fasta	Klebsiella pneumoniae	234098wG7_CPE0002629_assembly_filtered.fasta	Klebsiella variicola	Different Species
CPE	EL	27	FH	20	indirect	-287	building	234098wF7_CPE0002628_assembly_filtered.fasta	Klebsiella pneumoniae	234098wD6_CPE0002618_assembly_filtered.fasta	Klebsiella variicola	Different Species
CPE	EL	27	FH	20	indirect	-287	building	234098wF7_CPE0002628_assembly_filtered.fasta	Klebsiella pneumoniae	234098wG7_CPE0002629_assembly_filtered.fasta	Klebsiella variicola	Different Species
CPE	EL	27	FH	20	indirect	-287	building	234098wC8_CPE0002633_assembly_filtered.fasta	Klebsiella pneumoniae	234098wD6_CPE0002618_assembly_filtered.fasta	Klebsiella variicola	Different Species
CPE	EL	27	FH	20	indirect	-287	building	234098wC8_CPE0002633_assembly_filtered.fasta	Klebsiella pneumoniae	234098wG7_CPE0002629_assembly_filtered.fasta	Klebsiella variicola	Different Species
CPE	EL	27	FH	21	indirect	-277	building	234098wF7_CPE0002628_assembly_filtered.fasta	Klebsiella pneumoniae	234098wD6_CPE0002618_assembly_filtered.fasta	Klebsiella variicola	Different Species
CPE	EL	27	FH	21	indirect	-277	building	234098wF7_CPE0002628_assembly_filtered.fasta	Klebsiella pneumoniae	234098wG7_CPE0002629_assembly_filtered.fasta	Klebsiella variicola	Different Species
CPE	EL	27	FH	21	indirect	-277	building	234098wC8_CPE0002633_assembly_filtered.fasta	Klebsiella pneumoniae	234098wD6_CPE0002618_assembly_filtered.fasta	Klebsiella variicola	Different Species
CPE	EL	27	FH	21	indirect	-277	building	234098wC8_CPE0002633_assembly_filtered.fasta	Klebsiella pneumoniae	234098wG7_CPE0002629_assembly_filtered.fasta	Klebsiella variicola	Different Species
CPE	EL	27	FH	22	indirect	-251	hospital	234098wF7_CPE0002628_assembly_filtered.fasta	Klebsiella pneumoniae	234098wD6_CPE0002618_assembly_filtered.fasta	Klebsiella variicola	Different Species
CPE	EL	27	FH	22	indirect	-251	hospital	234098wF7_CPE0002628_assembly_filtered.fasta	Klebsiella pneumoniae	234098wG7_CPE0002629_assembly_filtered.fasta	Klebsiella variicola	Different Species
CPE	EL	27	FH	22	indirect	-251	hospital	234098wC8_CPE0002633_assembly_filtered.fasta	Klebsiella pneumoniae	234098wD6_CPE0002618_assembly_filtered.fasta	Klebsiella variicola	Different Species
CPE	EL	27	FH	22	indirect	-251	hospital	234098wC8_CPE0002633_assembly_filtered.fasta	Klebsiella pneumoniae	234098wG7_CPE0002629_assembly_filtered.fasta	Klebsiella variicola	Different Species
CPE	EL	27	FH	23	indirect	-238	building	234098wF7_CPE0002628_assembly_filtered.fasta	Klebsiella pneumoniae	234098wD6_CPE0002618_assembly_filtered.fasta	Klebsiella variicola	Different Species
CPE	EL	27	FH	23	indirect	-238	building	234098wF7_CPE0002628_assembly_filtered.fasta	Klebsiella pneumoniae	234098wG7_CPE0002629_assembly_filtered.fasta	Klebsiella variicola	Different Species
CPE	EL	27	FH	23	indirect	-238	building	234098wC8_CPE0002633_assembly_filtered.fasta	Klebsiella pneumoniae	234098wD6_CPE0002618_assembly_filtered.fasta	Klebsiella variicola	Different Species
CPE	EL	27	FH	23	indirect	-238	building	234098wC8_CPE0002633_assembly_filtered.fasta	Klebsiella pneumoniae	234098wG7_CPE0002629_assembly_filtered.fasta	Klebsiella variicola	Different Species
CPE	EL	27	FH	24	indirect	-224	building	234098wF7_CPE0002628_assembly_filtered.fasta	Klebsiella pneumoniae	234098wD6_CPE0002618_assembly_filtered.fasta	Klebsiella variicola	Different Species
CPE	EL	27	FH	24	indirect	-224	building	234098wF7_CPE0002628_assembly_filtered.fasta	Klebsiella pneumoniae	234098wG7_CPE0002629_assembly_filtered.fasta	Klebsiella variicola	Different Species
CPE	EL	27	FH	24	indirect	-224	building	234098wC8_CPE0002633_assembly_filtered.fasta	Klebsiella pneumoniae	234098wD6_CPE0002618_assembly_filtered.fasta	Klebsiella variicola	Different Species
CPE	EL	27	FH	24	indirect	-224	building	234098wC8_CPE0002633_assembly_filtered.fasta	Klebsiella pneumoniae	234098wG7_CPE0002629_assembly_filtered.fasta	Klebsiella variicola	Different Species
CPE	EL	27	FH	25	indirect	-213	building	234098wF7_CPE0002628_assembly_filtered.fasta	Klebsiella pneumoniae	234098wD6_CPE0002618_assembly_filtered.fasta	Klebsiella variicola	Different Species
CPE	EL	27	FH	25	indirect	-213	building	234098wF7_CPE0002628_assembly_filtered.fasta	Klebsiella pneumoniae	234098wG7_CPE0002629_assembly_filtered.fasta	Klebsiella variicola	Different Species
CPE	EL	27	FH	25	indirect	-213	building	234098wC8_CPE0002633_assembly_filtered.fasta	Klebsiella pneumoniae	234098wD6_CPE0002618_assembly_filtered.fasta	Klebsiella variicola	Different Species
CPE	EL	27	FH	25	indirect	-213	building	234098wC8_CPE0002633_assembly_filtered.fasta	Klebsiella pneumoniae	234098wG7_CPE0002629_assembly_filtered.fasta	Klebsiella variicola	Different Species
CPE	EL	27	FH	26	indirect	-175	hospital	234098wF7_CPE0002628_assembly_filtered.fasta	Klebsiella pneumoniae	234098wD6_CPE0002618_assembly_filtered.fasta	Klebsiella variicola	Different Species
CPE	EL	27	FH	26	indirect	-175	hospital	234098wF7_CPE0002628_assembly_filtered.fasta	Klebsiella pneumoniae	234098wG7_CPE0002629_assembly_filtered.fasta	Klebsiella variicola	Different Species
CPE	EL	27	FH	26	indirect	-175	hospital	234098wC8_CPE0002633_assembly_filtered.fasta	Klebsiella pneumoniae	234098wD6_CPE0002618_assembly_filtered.fasta	Klebsiella variicola	Different Species
CPE	EL	27	FH	26	indirect	-175	hospital	234098wC8_CPE0002633_assembly_filtered.fasta	Klebsiella pneumoniae	234098wG7_CPE0002629_assembly_filtered.fasta	Klebsiella variicola	Different Species
CPE	EL	27	FH	27	indirect	-20	hospital	234098wF7_CPE0002628_assembly_filtered.fasta	Klebsiella pneumoniae	234098wD6_CPE0002618_assembly_filtered.fasta	Klebsiella variicola	Different Species
CPE	EL	27	FH	27	indirect	-20	hospital	234098wF7_CPE0002628_assembly_filtered.fasta	Klebsiella pneumoniae	234098wG7_CPE0002629_assembly_filtered.fasta	Klebsiella variicola	Different Species
CPE	EL	27	FH	27	indirect	-20	hospital	234098wC8_CPE0002633_assembly_filtered.fasta	Klebsiella pneumoniae	234098wD6_CPE0002618_assembly_filtered.fasta	Klebsiella variicola	Different Species
CPE	EL	27	FH	27	indirect	-20	hospital	234098wC8_CPE0002633_assembly_filtered.fasta	Klebsiella pneumoniae	234098wG7_CPE0002629_assembly_filtered.fasta	Klebsiella variicola	Different Species
CPE	EL	27	FH	28	indirect	-96	building	234098wF7_CPE0002628_assembly_filtered.fasta	Klebsiella pneumoniae	234098wD6_CPE0002618_assembly_filtered.fasta	Klebsiella variicola	Different Species
CPE	EL	27	FH	28	indirect	-96	building	234098wF7_CPE0002628_assembly_filtered.fasta	Klebsiella pneumoniae	234098wG7_CPE0002629_assembly_filtered.fasta	Klebsiella variicola	Different Species
CPE	EL	27	FH	28	indirect	-96	building	234098wC8_CPE0002633_assembly_filtered.fasta	Klebsiella pneumoniae	234098wD6_CPE0002618_assembly_filtered.fasta	Klebsiella variicola	Different Species
CPE	EL	27	FH	28	indirect	-96	building	234098wC8_CPE0002633_assembly_filtered.fasta	Klebsiella pneumoniae	234098wG7_CPE0002629_assembly_filtered.fasta	Klebsiella variicola	Different Species
CPE	EL	27	FJ	1	indirect	-224	hospital	234098wF7_CPE0002628_assembly_filtered.fasta	Klebsiella pneumoniae	234099wG2_CPE0002685_assembly_filtered.fasta	Klebsiella pneumoniae	Same Species	22245	0.99987	0.767359
CPE	EL	27	FJ	1	indirect	-224	hospital	234098wC8_CPE0002633_assembly_filtered.fasta	Klebsiella pneumoniae	234099wG2_CPE0002685_assembly_filtered.fasta	Klebsiella pneumoniae	Same Species	22246	0.999867	0.733892
CPE	EL	27	FJ	2	indirect	-217	hospital	234098wF7_CPE0002628_assembly_filtered.fasta	Klebsiella pneumoniae	234099wG2_CPE0002685_assembly_filtered.fasta	Klebsiella pneumoniae	Same Species	22245	0.99987	0.767359
CPE	EL	27	FJ	2	indirect	-217	hospital	234098wC8_CPE0002633_assembly_filtered.fasta	Klebsiella pneumoniae	234099wG2_CPE0002685_assembly_filtered.fasta	Klebsiella pneumoniae	Same Species	22246	0.999867	0.733892
CPE	EL	27	FJ	3	indirect	-210	hospital	234098wF7_CPE0002628_assembly_filtered.fasta	Klebsiella pneumoniae	234099wG2_CPE0002685_assembly_filtered.fasta	Klebsiella pneumoniae	Same Species	22245	0.99987	0.767359
CPE	EL	27	FJ	3	indirect	-210	hospital	234098wC8_CPE0002633_assembly_filtered.fasta	Klebsiella pneumoniae	234099wG2_CPE0002685_assembly_filtered.fasta	Klebsiella pneumoniae	Same Species	22246	0.999867	0.733892
CPE	EL	27	FJ	4	indirect	-208	building	234098wF7_CPE0002628_assembly_filtered.fasta	Klebsiella pneumoniae	234099wG2_CPE0002685_assembly_filtered.fasta	Klebsiella pneumoniae	Same Species	22245	0.99987	0.767359
CPE	EL	27	FJ	4	indirect	-208	building	234098wC8_CPE0002633_assembly_filtered.fasta	Klebsiella pneumoniae	234099wG2_CPE0002685_assembly_filtered.fasta	Klebsiella pneumoniae	Same Species	22246	0.999867	0.733892
CPE	EL	27	FJ	5	indirect	-195	hospital	234098wF7_CPE0002628_assembly_filtered.fasta	Klebsiella pneumoniae	234099wG2_CPE0002685_assembly_filtered.fasta	Klebsiella pneumoniae	Same Species	22245	0.99987	0.767359
CPE	EL	27	FJ	5	indirect	-195	hospital	234098wC8_CPE0002633_assembly_filtered.fasta	Klebsiella pneumoniae	234099wG2_CPE0002685_assembly_filtered.fasta	Klebsiella pneumoniae	Same Species	22246	0.999867	0.733892
CPE	EL	27	FJ	6	indirect	-176	building	234098wF7_CPE0002628_assembly_filtered.fasta	Klebsiella pneumoniae	234099wG2_CPE0002685_assembly_filtered.fasta	Klebsiella pneumoniae	Same Species	22245	0.99987	0.767359
CPE	EL	27	FJ	6	indirect	-176	building	234098wC8_CPE0002633_assembly_filtered.fasta	Klebsiella pneumoniae	234099wG2_CPE0002685_assembly_filtered.fasta	Klebsiella pneumoniae	Same Species	22246	0.999867	0.733892
CPE	EL	27	FK	1	indirect	-271	building	234098wF7_CPE0002628_assembly_filtered.fasta	Klebsiella pneumoniae	234098wG5_CPE0002613_assembly_filtered.fasta	Escherichia coli	Different Species
CPE	EL	27	FK	1	indirect	-271	building	234098wC8_CPE0002633_assembly_filtered.fasta	Klebsiella pneumoniae	234098wG5_CPE0002613_assembly_filtered.fasta	Escherichia coli	Different Species
CPE	EL	27	FK	2	indirect	-188	hospital	234098wF7_CPE0002628_assembly_filtered.fasta	Klebsiella pneumoniae	234098wG5_CPE0002613_assembly_filtered.fasta	Escherichia coli	Different Species
CPE	EL	27	FK	2	indirect	-188	hospital	234098wC8_CPE0002633_assembly_filtered.fasta	Klebsiella pneumoniae	234098wG5_CPE0002613_assembly_filtered.fasta	Escherichia coli	Different Species
CPE	EL	27	FK	3	indirect	-114	hospital	234098wF7_CPE0002628_assembly_filtered.fasta	Klebsiella pneumoniae	234098wG5_CPE0002613_assembly_filtered.fasta	Escherichia coli	Different Species
CPE	EL	27	FK	3	indirect	-114	hospital	234098wC8_CPE0002633_assembly_filtered.fasta	Klebsiella pneumoniae	234098wG5_CPE0002613_assembly_filtered.fasta	Escherichia coli	Different Species
CPE	EL	27	FK	4	indirect	-112	hospital	234098wF7_CPE0002628_assembly_filtered.fasta	Klebsiella pneumoniae	234098wG5_CPE0002613_assembly_filtered.fasta	Escherichia coli	Different Species
CPE	EL	27	FK	4	indirect	-112	hospital	234098wC8_CPE0002633_assembly_filtered.fasta	Klebsiella pneumoniae	234098wG5_CPE0002613_assembly_filtered.fasta	Escherichia coli	Different Species
CPE	EL	27	FK	5	indirect	-105	hospital	234098wF7_CPE0002628_assembly_filtered.fasta	Klebsiella pneumoniae	234098wG5_CPE0002613_assembly_filtered.fasta	Escherichia coli	Different Species
CPE	EL	27	FK	5	indirect	-105	hospital	234098wC8_CPE0002633_assembly_filtered.fasta	Klebsiella pneumoniae	234098wG5_CPE0002613_assembly_filtered.fasta	Escherichia coli	Different Species
CPE	EL	27	FK	6	indirect	-27	hospital	234098wF7_CPE0002628_assembly_filtered.fasta	Klebsiella pneumoniae	234098wG5_CPE0002613_assembly_filtered.fasta	Escherichia coli	Different Species
CPE	EL	27	FK	6	indirect	-27	hospital	234098wC8_CPE0002633_assembly_filtered.fasta	Klebsiella pneumoniae	234098wG5_CPE0002613_assembly_filtered.fasta	Escherichia coli	Different Species
CPE	EL	27	FK	7	direct	3	hospital	234098wF7_CPE0002628_assembly_filtered.fasta	Klebsiella pneumoniae	234098wG5_CPE0002613_assembly_filtered.fasta	Escherichia coli	Different Species
CPE	EL	27	FK	7	direct	3	hospital	234098wC8_CPE0002633_assembly_filtered.fasta	Klebsiella pneumoniae	234098wG5_CPE0002613_assembly_filtered.fasta	Escherichia coli	Different Species
CPE	EL	27	FK	8	indirect	-86	hospital	234098wF7_CPE0002628_assembly_filtered.fasta	Klebsiella pneumoniae	234098wG5_CPE0002613_assembly_filtered.fasta	Escherichia coli	Different Species
CPE	EL	27	FK	8	indirect	-86	hospital	234098wC8_CPE0002633_assembly_filtered.fasta	Klebsiella pneumoniae	234098wG5_CPE0002613_assembly_filtered.fasta	Escherichia coli	Different Species
CPE	EL	28	EM	3	indirect	-233	building	234098wF7_CPE0002628_assembly_filtered.fasta	Klebsiella pneumoniae	234098wC5_CPE0002606_assembly_filtered.fasta	Klebsiella pneumoniae	Same Species	21310	0.999873	0.681138
CPE	EL	28	EM	3	indirect	-233	building	234098wC8_CPE0002633_assembly_filtered.fasta	Klebsiella pneumoniae	234098wC5_CPE0002606_assembly_filtered.fasta	Klebsiella pneumoniae	Same Species	21322	0.99986	0.713813
CPE	EL	28	EM	4	indirect	-228	hospital	234098wF7_CPE0002628_assembly_filtered.fasta	Klebsiella pneumoniae	234098wC5_CPE0002606_assembly_filtered.fasta	Klebsiella pneumoniae	Same Species	21310	0.999873	0.681138
CPE	EL	28	EM	4	indirect	-228	hospital	234098wC8_CPE0002633_assembly_filtered.fasta	Klebsiella pneumoniae	234098wC5_CPE0002606_assembly_filtered.fasta	Klebsiella pneumoniae	Same Species	21322	0.99986	0.713813
CPE	EL	28	EM	5	indirect	-220	building	234098wF7_CPE0002628_assembly_filtered.fasta	Klebsiella pneumoniae	234098wC5_CPE0002606_assembly_filtered.fasta	Klebsiella pneumoniae	Same Species	21310	0.999873	0.681138
CPE	EL	28	EM	5	indirect	-220	building	234098wC8_CPE0002633_assembly_filtered.fasta	Klebsiella pneumoniae	234098wC5_CPE0002606_assembly_filtered.fasta	Klebsiella pneumoniae	Same Species	21322	0.99986	0.713813
CPE	EL	28	EN	1	indirect	-1051	hospital	234098wF7_CPE0002628_assembly_filtered.fasta	Klebsiella pneumoniae	234099wB4_CPE0002700_assembly_filtered.fasta	Klebsiella pneumoniae	Same Species	22695	0.999915	0.827306
CPE	EL	28	EN	1	indirect	-1051	hospital	234098wC8_CPE0002633_assembly_filtered.fasta	Klebsiella pneumoniae	234099wB4_CPE0002700_assembly_filtered.fasta	Klebsiella pneumoniae	Same Species	22697	0.999967	0.852758
CPE	EL	28	EN	2	indirect	-1050	hospital	234098wF7_CPE0002628_assembly_filtered.fasta	Klebsiella pneumoniae	234099wB4_CPE0002700_assembly_filtered.fasta	Klebsiella pneumoniae	Same Species	22695	0.999915	0.827306
CPE	EL	28	EN	2	indirect	-1050	hospital	234098wC8_CPE0002633_assembly_filtered.fasta	Klebsiella pneumoniae	234099wB4_CPE0002700_assembly_filtered.fasta	Klebsiella pneumoniae	Same Species	22697	0.999967	0.852758
CPE	EL	28	EN	3	indirect	-1049	hospital	234098wF7_CPE0002628_assembly_filtered.fasta	Klebsiella pneumoniae	234099wB4_CPE0002700_assembly_filtered.fasta	Klebsiella pneumoniae	Same Species	22695	0.999915	0.827306
CPE	EL	28	EN	3	indirect	-1049	hospital	234098wC8_CPE0002633_assembly_filtered.fasta	Klebsiella pneumoniae	234099wB4_CPE0002700_assembly_filtered.fasta	Klebsiella pneumoniae	Same Species	22697	0.999967	0.852758
CPE	EL	28	EN	12	indirect	-646	hospital	234098wF7_CPE0002628_assembly_filtered.fasta	Klebsiella pneumoniae	234099wB4_CPE0002700_assembly_filtered.fasta	Klebsiella pneumoniae	Same Species	22695	0.999915	0.827306
CPE	EL	28	EN	12	indirect	-646	hospital	234098wC8_CPE0002633_assembly_filtered.fasta	Klebsiella pneumoniae	234099wB4_CPE0002700_assembly_filtered.fasta	Klebsiella pneumoniae	Same Species	22697	0.999967	0.852758
CPE	EL	28	EN	13	indirect	-624	hospital	234098wF7_CPE0002628_assembly_filtered.fasta	Klebsiella pneumoniae	234099wB4_CPE0002700_assembly_filtered.fasta	Klebsiella pneumoniae	Same Species	22695	0.999915	0.827306
CPE	EL	28	EN	13	indirect	-624	hospital	234098wC8_CPE0002633_assembly_filtered.fasta	Klebsiella pneumoniae	234099wB4_CPE0002700_assembly_filtered.fasta	Klebsiella pneumoniae	Same Species	22697	0.999967	0.852758
CPE	EL	28	EN	14	indirect	-602	hospital	234098wF7_CPE0002628_assembly_filtered.fasta	Klebsiella pneumoniae	234099wB4_CPE0002700_assembly_filtered.fasta	Klebsiella pneumoniae	Same Species	22695	0.999915	0.827306
CPE	EL	28	EN	14	indirect	-602	hospital	234098wC8_CPE0002633_assembly_filtered.fasta	Klebsiella pneumoniae	234099wB4_CPE0002700_assembly_filtered.fasta	Klebsiella pneumoniae	Same Species	22697	0.999967	0.852758
CPE	EL	28	EN	15	indirect	-591	hospital	234098wF7_CPE0002628_assembly_filtered.fasta	Klebsiella pneumoniae	234099wB4_CPE0002700_assembly_filtered.fasta	Klebsiella pneumoniae	Same Species	22695	0.999915	0.827306
CPE	EL	28	EN	15	indirect	-591	hospital	234098wC8_CPE0002633_assembly_filtered.fasta	Klebsiella pneumoniae	234099wB4_CPE0002700_assembly_filtered.fasta	Klebsiella pneumoniae	Same Species	22697	0.999967	0.852758
CPE	EL	28	EN	18	indirect	-539	hospital	234098wF7_CPE0002628_assembly_filtered.fasta	Klebsiella pneumoniae	234099wB4_CPE0002700_assembly_filtered.fasta	Klebsiella pneumoniae	Same Species	22695	0.999915	0.827306
CPE	EL	28	EN	18	indirect	-539	hospital	234098wC8_CPE0002633_assembly_filtered.fasta	Klebsiella pneumoniae	234099wB4_CPE0002700_assembly_filtered.fasta	Klebsiella pneumoniae	Same Species	22697	0.999967	0.852758
CPE	EL	28	EN	30	indirect	-317	hospital	234098wF7_CPE0002628_assembly_filtered.fasta	Klebsiella pneumoniae	234099wB4_CPE0002700_assembly_filtered.fasta	Klebsiella pneumoniae	Same Species	22695	0.999915	0.827306
CPE	EL	28	EN	30	indirect	-317	hospital	234098wC8_CPE0002633_assembly_filtered.fasta	Klebsiella pneumoniae	234099wB4_CPE0002700_assembly_filtered.fasta	Klebsiella pneumoniae	Same Species	22697	0.999967	0.852758
CPE	EL	28	EO	4	indirect	-259	building	234098wF7_CPE0002628_assembly_filtered.fasta	Klebsiella pneumoniae	234098wD5_CPE0002607_assembly_filtered.fasta	Klebsiella pneumoniae	Same Species	21310	0.999941	0.702229
CPE	EL	28	EO	4	indirect	-259	building	234098wF7_CPE0002628_assembly_filtered.fasta	Klebsiella pneumoniae	234098wA6_CPE0002615_assembly_filtered.fasta	Klebsiella pneumoniae	Same Species	21311	0.999944	0.703651
CPE	EL	28	EO	4	indirect	-259	building	234098wC8_CPE0002633_assembly_filtered.fasta	Klebsiella pneumoniae	234098wD5_CPE0002607_assembly_filtered.fasta	Klebsiella pneumoniae	Same Species	21322	0.999913	0.670249	Klebsiella_pneumoniae_234098wC8_CPE0002633_assembly_plasmid_AA277	Klebsiella_pneumoniae_234098wD5_CPE0002607_assembly_plasmid_AA810	1
CPE	EL	28	EO	4	indirect	-259	building	234098wC8_CPE0002633_assembly_filtered.fasta	Klebsiella pneumoniae	234098wD5_CPE0002607_assembly_filtered.fasta	Klebsiella pneumoniae	Same Species	21322	0.999913	0.670249	Klebsiella_pneumoniae_234098wC8_CPE0002633_assembly_plasmid_AA277	Klebsiella_pneumoniae_234098wD5_CPE0002607_assembly_plasmid_AA274	3
CPE	EL	28	EO	4	indirect	-259	building	234098wC8_CPE0002633_assembly_filtered.fasta	Klebsiella pneumoniae	234098wA6_CPE0002615_assembly_filtered.fasta	Klebsiella pneumoniae	Same Species	21323	0.999915	0.671715
CPE	EL	28	EO	5	indirect	-252	hospital	234098wF7_CPE0002628_assembly_filtered.fasta	Klebsiella pneumoniae	234098wD5_CPE0002607_assembly_filtered.fasta	Klebsiella pneumoniae	Same Species	21310	0.999941	0.702229
CPE	EL	28	EO	5	indirect	-252	hospital	234098wF7_CPE0002628_assembly_filtered.fasta	Klebsiella pneumoniae	234098wA6_CPE0002615_assembly_filtered.fasta	Klebsiella pneumoniae	Same Species	21311	0.999944	0.703651
CPE	EL	28	EO	5	indirect	-252	hospital	234098wC8_CPE0002633_assembly_filtered.fasta	Klebsiella pneumoniae	234098wD5_CPE0002607_assembly_filtered.fasta	Klebsiella pneumoniae	Same Species	21322	0.999913	0.670249	Klebsiella_pneumoniae_234098wC8_CPE0002633_assembly_plasmid_AA277	Klebsiella_pneumoniae_234098wD5_CPE0002607_assembly_plasmid_AA810	1
CPE	EL	28	EO	5	indirect	-252	hospital	234098wC8_CPE0002633_assembly_filtered.fasta	Klebsiella pneumoniae	234098wD5_CPE0002607_assembly_filtered.fasta	Klebsiella pneumoniae	Same Species	21322	0.999913	0.670249	Klebsiella_pneumoniae_234098wC8_CPE0002633_assembly_plasmid_AA277	Klebsiella_pneumoniae_234098wD5_CPE0002607_assembly_plasmid_AA274	3
CPE	EL	28	EO	5	indirect	-252	hospital	234098wC8_CPE0002633_assembly_filtered.fasta	Klebsiella pneumoniae	234098wA6_CPE0002615_assembly_filtered.fasta	Klebsiella pneumoniae	Same Species	21323	0.999915	0.671715
CPE	EL	28	EQ	1	indirect	-272	building	234098wF7_CPE0002628_assembly_filtered.fasta	Klebsiella pneumoniae	234098wE3_CPE0002589_assembly_filtered.fasta	Klebsiella pneumoniae	Same Species	368928	0.999537	0.83713
CPE	EL	28	EQ	1	indirect	-272	building	234098wF7_CPE0002628_assembly_filtered.fasta	Klebsiella pneumoniae	234098wF3_CPE0002590_assembly_filtered.fasta	Citrobacter freundii	Different Species
CPE	EL	28	EQ	1	indirect	-272	building	234098wF7_CPE0002628_assembly_filtered.fasta	Klebsiella pneumoniae	234098wD10_CPE0002651_assembly_filtered.fasta	Klebsiella pneumoniae	Same Species	23638	0.999942	0.753714
CPE	EL	28	EQ	1	indirect	-272	building	234098wC8_CPE0002633_assembly_filtered.fasta	Klebsiella pneumoniae	234098wE3_CPE0002589_assembly_filtered.fasta	Klebsiella pneumoniae	Same Species	369123	0.999546	0.821801	Klebsiella_pneumoniae_234098wC8_CPE0002633_assembly_plasmid_AA277	Klebsiella_pneumoniae_234098wE3_CPE0002589_assembly_plasmid_AA035	2
CPE	EL	28	EQ	1	indirect	-272	building	234098wC8_CPE0002633_assembly_filtered.fasta	Klebsiella pneumoniae	234098wE3_CPE0002589_assembly_filtered.fasta	Klebsiella pneumoniae	Same Species	369123	0.999546	0.821801	Klebsiella_pneumoniae_234098wC8_CPE0002633_assembly_plasmid_AB183	Klebsiella_pneumoniae_234098wE3_CPE0002589_assembly_plasmid_AB961	4
CPE	EL	28	EQ	1	indirect	-272	building	234098wC8_CPE0002633_assembly_filtered.fasta	Klebsiella pneumoniae	234098wF3_CPE0002590_assembly_filtered.fasta	Citrobacter freundii	Different Species
CPE	EL	28	EQ	1	indirect	-272	building	234098wC8_CPE0002633_assembly_filtered.fasta	Klebsiella pneumoniae	234098wD10_CPE0002651_assembly_filtered.fasta	Klebsiella pneumoniae	Same Species	23644	0.99991	0.729784	Klebsiella_pneumoniae_234098wC8_CPE0002633_assembly_plasmid_AA002	Klebsiella_pneumoniae_234098wD10_CPE0002651_assembly_plasmid_AA002	0
CPE	EL	28	EQ	2	indirect	-258	building	234098wF7_CPE0002628_assembly_filtered.fasta	Klebsiella pneumoniae	234098wE3_CPE0002589_assembly_filtered.fasta	Klebsiella pneumoniae	Same Species	368928	0.999537	0.83713
CPE	EL	28	EQ	2	indirect	-258	building	234098wF7_CPE0002628_assembly_filtered.fasta	Klebsiella pneumoniae	234098wF3_CPE0002590_assembly_filtered.fasta	Citrobacter freundii	Different Species
CPE	EL	28	EQ	2	indirect	-258	building	234098wF7_CPE0002628_assembly_filtered.fasta	Klebsiella pneumoniae	234098wD10_CPE0002651_assembly_filtered.fasta	Klebsiella pneumoniae	Same Species	23638	0.999942	0.753714
CPE	EL	28	EQ	2	indirect	-258	building	234098wC8_CPE0002633_assembly_filtered.fasta	Klebsiella pneumoniae	234098wE3_CPE0002589_assembly_filtered.fasta	Klebsiella pneumoniae	Same Species	369123	0.999546	0.821801	Klebsiella_pneumoniae_234098wC8_CPE0002633_assembly_plasmid_AA277	Klebsiella_pneumoniae_234098wE3_CPE0002589_assembly_plasmid_AA035	2
CPE	EL	28	EQ	2	indirect	-258	building	234098wC8_CPE0002633_assembly_filtered.fasta	Klebsiella pneumoniae	234098wE3_CPE0002589_assembly_filtered.fasta	Klebsiella pneumoniae	Same Species	369123	0.999546	0.821801	Klebsiella_pneumoniae_234098wC8_CPE0002633_assembly_plasmid_AB183	Klebsiella_pneumoniae_234098wE3_CPE0002589_assembly_plasmid_AB961	4
CPE	EL	28	EQ	2	indirect	-258	building	234098wC8_CPE0002633_assembly_filtered.fasta	Klebsiella pneumoniae	234098wF3_CPE0002590_assembly_filtered.fasta	Citrobacter freundii	Different Species
CPE	EL	28	EQ	2	indirect	-258	building	234098wC8_CPE0002633_assembly_filtered.fasta	Klebsiella pneumoniae	234098wD10_CPE0002651_assembly_filtered.fasta	Klebsiella pneumoniae	Same Species	23644	0.99991	0.729784	Klebsiella_pneumoniae_234098wC8_CPE0002633_assembly_plasmid_AA002	Klebsiella_pneumoniae_234098wD10_CPE0002651_assembly_plasmid_AA002	0
CPE	EL	28	EQ	3	indirect	-248	building	234098wF7_CPE0002628_assembly_filtered.fasta	Klebsiella pneumoniae	234098wE3_CPE0002589_assembly_filtered.fasta	Klebsiella pneumoniae	Same Species	368928	0.999537	0.83713
CPE	EL	28	EQ	3	indirect	-248	building	234098wF7_CPE0002628_assembly_filtered.fasta	Klebsiella pneumoniae	234098wF3_CPE0002590_assembly_filtered.fasta	Citrobacter freundii	Different Species
CPE	EL	28	EQ	3	indirect	-248	building	234098wF7_CPE0002628_assembly_filtered.fasta	Klebsiella pneumoniae	234098wD10_CPE0002651_assembly_filtered.fasta	Klebsiella pneumoniae	Same Species	23638	0.999942	0.753714
CPE	EL	28	EQ	3	indirect	-248	building	234098wC8_CPE0002633_assembly_filtered.fasta	Klebsiella pneumoniae	234098wE3_CPE0002589_assembly_filtered.fasta	Klebsiella pneumoniae	Same Species	369123	0.999546	0.821801	Klebsiella_pneumoniae_234098wC8_CPE0002633_assembly_plasmid_AA277	Klebsiella_pneumoniae_234098wE3_CPE0002589_assembly_plasmid_AA035	2
CPE	EL	28	EQ	3	indirect	-248	building	234098wC8_CPE0002633_assembly_filtered.fasta	Klebsiella pneumoniae	234098wE3_CPE0002589_assembly_filtered.fasta	Klebsiella pneumoniae	Same Species	369123	0.999546	0.821801	Klebsiella_pneumoniae_234098wC8_CPE0002633_assembly_plasmid_AB183	Klebsiella_pneumoniae_234098wE3_CPE0002589_assembly_plasmid_AB961	4
CPE	EL	28	EQ	3	indirect	-248	building	234098wC8_CPE0002633_assembly_filtered.fasta	Klebsiella pneumoniae	234098wF3_CPE0002590_assembly_filtered.fasta	Citrobacter freundii	Different Species
CPE	EL	28	EQ	3	indirect	-248	building	234098wC8_CPE0002633_assembly_filtered.fasta	Klebsiella pneumoniae	234098wD10_CPE0002651_assembly_filtered.fasta	Klebsiella pneumoniae	Same Species	23644	0.99991	0.729784	Klebsiella_pneumoniae_234098wC8_CPE0002633_assembly_plasmid_AA002	Klebsiella_pneumoniae_234098wD10_CPE0002651_assembly_plasmid_AA002	0
CPE	EL	28	EU	1	indirect	-266	building	234098wF7_CPE0002628_assembly_filtered.fasta	Klebsiella pneumoniae	234098wH10_CPE0002655_assembly_filtered.fasta	Escherichia coli	Different Species
CPE	EL	28	EU	1	indirect	-266	building	234098wC8_CPE0002633_assembly_filtered.fasta	Klebsiella pneumoniae	234098wH10_CPE0002655_assembly_filtered.fasta	Escherichia coli	Different Species
CPE	EL	28	EU	2	indirect	-254	hospital	234098wF7_CPE0002628_assembly_filtered.fasta	Klebsiella pneumoniae	234098wH10_CPE0002655_assembly_filtered.fasta	Escherichia coli	Different Species
CPE	EL	28	EU	2	indirect	-254	hospital	234098wC8_CPE0002633_assembly_filtered.fasta	Klebsiella pneumoniae	234098wH10_CPE0002655_assembly_filtered.fasta	Escherichia coli	Different Species
CPE	EL	28	EU	3	indirect	-240	ward	234098wF7_CPE0002628_assembly_filtered.fasta	Klebsiella pneumoniae	234098wH10_CPE0002655_assembly_filtered.fasta	Escherichia coli	Different Species
CPE	EL	28	EU	3	indirect	-240	ward	234098wC8_CPE0002633_assembly_filtered.fasta	Klebsiella pneumoniae	234098wH10_CPE0002655_assembly_filtered.fasta	Escherichia coli	Different Species
CPE	EL	28	EU	5	indirect	-233	hospital	234098wF7_CPE0002628_assembly_filtered.fasta	Klebsiella pneumoniae	234098wH10_CPE0002655_assembly_filtered.fasta	Escherichia coli	Different Species
CPE	EL	28	EU	5	indirect	-233	hospital	234098wC8_CPE0002633_assembly_filtered.fasta	Klebsiella pneumoniae	234098wH10_CPE0002655_assembly_filtered.fasta	Escherichia coli	Different Species
CPE	EL	28	EU	6	indirect	-211	building	234098wF7_CPE0002628_assembly_filtered.fasta	Klebsiella pneumoniae	234098wH10_CPE0002655_assembly_filtered.fasta	Escherichia coli	Different Species
CPE	EL	28	EU	6	indirect	-211	building	234098wC8_CPE0002633_assembly_filtered.fasta	Klebsiella pneumoniae	234098wH10_CPE0002655_assembly_filtered.fasta	Escherichia coli	Different Species
CPE	EL	28	EV	4	indirect	-259	hospital	234098wF7_CPE0002628_assembly_filtered.fasta	Klebsiella pneumoniae	234098wE8_CPE0002635_assembly_filtered.fasta	Klebsiella pneumoniae	Same Species	21307	0.999908	0.702754
CPE	EL	28	EV	4	indirect	-259	hospital	234098wC8_CPE0002633_assembly_filtered.fasta	Klebsiella pneumoniae	234098wE8_CPE0002635_assembly_filtered.fasta	Klebsiella pneumoniae	Same Species	21319	0.999908	0.671394	Klebsiella_pneumoniae_234098wC8_CPE0002633_assembly_plasmid_AA277	Klebsiella_pneumoniae_234098wE8_CPE0002635_assembly_plasmid_AA274	3
CPE	EL	28	EV	6	indirect	-247	hospital	234098wF7_CPE0002628_assembly_filtered.fasta	Klebsiella pneumoniae	234098wE8_CPE0002635_assembly_filtered.fasta	Klebsiella pneumoniae	Same Species	21307	0.999908	0.702754
CPE	EL	28	EV	6	indirect	-247	hospital	234098wC8_CPE0002633_assembly_filtered.fasta	Klebsiella pneumoniae	234098wE8_CPE0002635_assembly_filtered.fasta	Klebsiella pneumoniae	Same Species	21319	0.999908	0.671394	Klebsiella_pneumoniae_234098wC8_CPE0002633_assembly_plasmid_AA277	Klebsiella_pneumoniae_234098wE8_CPE0002635_assembly_plasmid_AA274	3
CPE	EL	28	EY	1	indirect	-651	hospital	234098wF7_CPE0002628_assembly_filtered.fasta	Klebsiella pneumoniae	234098wG4_CPE0002599_assembly_filtered.fasta	Citrobacter freundii	Different Species				Klebsiella_pneumoniae_234098wF7_CPE0002628_assembly_plasmid_AA002	Citrobacter_freundii_234098wG4_CPE0002599_assembly_plasmid_AA002	1
CPE	EL	28	EY	1	indirect	-651	hospital	234098wC8_CPE0002633_assembly_filtered.fasta	Klebsiella pneumoniae	234098wG4_CPE0002599_assembly_filtered.fasta	Citrobacter freundii	Different Species				Klebsiella_pneumoniae_234098wC8_CPE0002633_assembly_plasmid_AA002	Citrobacter_freundii_234098wG4_CPE0002599_assembly_plasmid_AA002	1
CPE	EL	28	EY	2	indirect	-630	hospital	234098wF7_CPE0002628_assembly_filtered.fasta	Klebsiella pneumoniae	234098wG4_CPE0002599_assembly_filtered.fasta	Citrobacter freundii	Different Species				Klebsiella_pneumoniae_234098wF7_CPE0002628_assembly_plasmid_AA002	Citrobacter_freundii_234098wG4_CPE0002599_assembly_plasmid_AA002	1
CPE	EL	28	EY	2	indirect	-630	hospital	234098wC8_CPE0002633_assembly_filtered.fasta	Klebsiella pneumoniae	234098wG4_CPE0002599_assembly_filtered.fasta	Citrobacter freundii	Different Species				Klebsiella_pneumoniae_234098wC8_CPE0002633_assembly_plasmid_AA002	Citrobacter_freundii_234098wG4_CPE0002599_assembly_plasmid_AA002	1
CPE	EL	28	EY	3	indirect	-615	hospital	234098wF7_CPE0002628_assembly_filtered.fasta	Klebsiella pneumoniae	234098wG4_CPE0002599_assembly_filtered.fasta	Citrobacter freundii	Different Species				Klebsiella_pneumoniae_234098wF7_CPE0002628_assembly_plasmid_AA002	Citrobacter_freundii_234098wG4_CPE0002599_assembly_plasmid_AA002	1
CPE	EL	28	EY	3	indirect	-615	hospital	234098wC8_CPE0002633_assembly_filtered.fasta	Klebsiella pneumoniae	234098wG4_CPE0002599_assembly_filtered.fasta	Citrobacter freundii	Different Species				Klebsiella_pneumoniae_234098wC8_CPE0002633_assembly_plasmid_AA002	Citrobacter_freundii_234098wG4_CPE0002599_assembly_plasmid_AA002	1
CPE	EL	28	EY	4	indirect	-581	hospital	234098wF7_CPE0002628_assembly_filtered.fasta	Klebsiella pneumoniae	234098wG4_CPE0002599_assembly_filtered.fasta	Citrobacter freundii	Different Species				Klebsiella_pneumoniae_234098wF7_CPE0002628_assembly_plasmid_AA002	Citrobacter_freundii_234098wG4_CPE0002599_assembly_plasmid_AA002	1
CPE	EL	28	EY	4	indirect	-581	hospital	234098wC8_CPE0002633_assembly_filtered.fasta	Klebsiella pneumoniae	234098wG4_CPE0002599_assembly_filtered.fasta	Citrobacter freundii	Different Species				Klebsiella_pneumoniae_234098wC8_CPE0002633_assembly_plasmid_AA002	Citrobacter_freundii_234098wG4_CPE0002599_assembly_plasmid_AA002	1
CPE	EL	28	FC	4	indirect	-270	hospital	234098wF7_CPE0002628_assembly_filtered.fasta	Klebsiella pneumoniae	234098wE7_CPE0002627_assembly_filtered_reseq.fasta	Klebsiella aerogenes	Different Species
CPE	EL	28	FC	4	indirect	-270	hospital	234098wC8_CPE0002633_assembly_filtered.fasta	Klebsiella pneumoniae	234098wE7_CPE0002627_assembly_filtered_reseq.fasta	Klebsiella aerogenes	Different Species
CPE	EL	28	FC	5	indirect	-251	building	234098wF7_CPE0002628_assembly_filtered.fasta	Klebsiella pneumoniae	234098wE7_CPE0002627_assembly_filtered_reseq.fasta	Klebsiella aerogenes	Different Species
CPE	EL	28	FC	5	indirect	-251	building	234098wC8_CPE0002633_assembly_filtered.fasta	Klebsiella pneumoniae	234098wE7_CPE0002627_assembly_filtered_reseq.fasta	Klebsiella aerogenes	Different Species
CPE	EL	28	FC	6	indirect	-243	building	234098wF7_CPE0002628_assembly_filtered.fasta	Klebsiella pneumoniae	234098wE7_CPE0002627_assembly_filtered_reseq.fasta	Klebsiella aerogenes	Different Species
CPE	EL	28	FC	6	indirect	-243	building	234098wC8_CPE0002633_assembly_filtered.fasta	Klebsiella pneumoniae	234098wE7_CPE0002627_assembly_filtered_reseq.fasta	Klebsiella aerogenes	Different Species
CPE	EL	28	FE	1	indirect	-323	building	234098wF7_CPE0002628_assembly_filtered.fasta	Klebsiella pneumoniae	234099wF2_CPE0002684_assembly_filtered.fasta	Citrobacter freundii	Different Species
CPE	EL	28	FE	1	indirect	-323	building	234098wC8_CPE0002633_assembly_filtered.fasta	Klebsiella pneumoniae	234099wF2_CPE0002684_assembly_filtered.fasta	Citrobacter freundii	Different Species				Klebsiella_pneumoniae_234098wC8_CPE0002633_assembly_plasmid_AA277	Citrobacter_freundii_234099wF2_CPE0002684_assembly_plasmid_AD690	2
CPE	EL	28	FE	1	indirect	-323	building	234098wC8_CPE0002633_assembly_filtered.fasta	Klebsiella pneumoniae	234099wF2_CPE0002684_assembly_filtered.fasta	Citrobacter freundii	Different Species				Klebsiella_pneumoniae_234098wC8_CPE0002633_assembly_plasmid_AA002	Citrobacter_freundii_234099wF2_CPE0002684_assembly_plasmid_AA002	4
CPE	EL	28	FE	5	indirect	-47	building	234098wF7_CPE0002628_assembly_filtered.fasta	Klebsiella pneumoniae	234099wF2_CPE0002684_assembly_filtered.fasta	Citrobacter freundii	Different Species
CPE	EL	28	FE	5	indirect	-47	building	234098wC8_CPE0002633_assembly_filtered.fasta	Klebsiella pneumoniae	234099wF2_CPE0002684_assembly_filtered.fasta	Citrobacter freundii	Different Species				Klebsiella_pneumoniae_234098wC8_CPE0002633_assembly_plasmid_AA277	Citrobacter_freundii_234099wF2_CPE0002684_assembly_plasmid_AD690	2
CPE	EL	28	FE	5	indirect	-47	building	234098wC8_CPE0002633_assembly_filtered.fasta	Klebsiella pneumoniae	234099wF2_CPE0002684_assembly_filtered.fasta	Citrobacter freundii	Different Species				Klebsiella_pneumoniae_234098wC8_CPE0002633_assembly_plasmid_AA002	Citrobacter_freundii_234099wF2_CPE0002684_assembly_plasmid_AA002	4
CPE	EL	28	FE	6	indirect	-90	building	234098wF7_CPE0002628_assembly_filtered.fasta	Klebsiella pneumoniae	234099wF2_CPE0002684_assembly_filtered.fasta	Citrobacter freundii	Different Species
CPE	EL	28	FE	6	indirect	-90	building	234098wC8_CPE0002633_assembly_filtered.fasta	Klebsiella pneumoniae	234099wF2_CPE0002684_assembly_filtered.fasta	Citrobacter freundii	Different Species				Klebsiella_pneumoniae_234098wC8_CPE0002633_assembly_plasmid_AA277	Citrobacter_freundii_234099wF2_CPE0002684_assembly_plasmid_AD690	2
CPE	EL	28	FE	6	indirect	-90	building	234098wC8_CPE0002633_assembly_filtered.fasta	Klebsiella pneumoniae	234099wF2_CPE0002684_assembly_filtered.fasta	Citrobacter freundii	Different Species				Klebsiella_pneumoniae_234098wC8_CPE0002633_assembly_plasmid_AA002	Citrobacter_freundii_234099wF2_CPE0002684_assembly_plasmid_AA002	4
CPE	EL	28	FE	7	indirect	-93	building	234098wF7_CPE0002628_assembly_filtered.fasta	Klebsiella pneumoniae	234099wF2_CPE0002684_assembly_filtered.fasta	Citrobacter freundii	Different Species
CPE	EL	28	FE	7	indirect	-93	building	234098wC8_CPE0002633_assembly_filtered.fasta	Klebsiella pneumoniae	234099wF2_CPE0002684_assembly_filtered.fasta	Citrobacter freundii	Different Species				Klebsiella_pneumoniae_234098wC8_CPE0002633_assembly_plasmid_AA277	Citrobacter_freundii_234099wF2_CPE0002684_assembly_plasmid_AD690	2
CPE	EL	28	FE	7	indirect	-93	building	234098wC8_CPE0002633_assembly_filtered.fasta	Klebsiella pneumoniae	234099wF2_CPE0002684_assembly_filtered.fasta	Citrobacter freundii	Different Species				Klebsiella_pneumoniae_234098wC8_CPE0002633_assembly_plasmid_AA002	Citrobacter_freundii_234099wF2_CPE0002684_assembly_plasmid_AA002	4
CPE	EL	28	FF	1	indirect	-1131	hospital	234098wF7_CPE0002628_assembly_filtered.fasta	Klebsiella pneumoniae	234098wG8_CPE0002637_assembly_filtered.fasta	Klebsiella pneumoniae	Same Species	1383	0.999882	0.519037
CPE	EL	28	FF	1	indirect	-1131	hospital	234098wC8_CPE0002633_assembly_filtered.fasta	Klebsiella pneumoniae	234098wG8_CPE0002637_assembly_filtered.fasta	Klebsiella pneumoniae	Same Species	1376	0.999922	0.473593
CPE	EL	28	FF	2	indirect	-1130	hospital	234098wF7_CPE0002628_assembly_filtered.fasta	Klebsiella pneumoniae	234098wG8_CPE0002637_assembly_filtered.fasta	Klebsiella pneumoniae	Same Species	1383	0.999882	0.519037
CPE	EL	28	FF	2	indirect	-1130	hospital	234098wC8_CPE0002633_assembly_filtered.fasta	Klebsiella pneumoniae	234098wG8_CPE0002637_assembly_filtered.fasta	Klebsiella pneumoniae	Same Species	1376	0.999922	0.473593
CPE	EL	28	FF	3	indirect	-1128	hospital	234098wF7_CPE0002628_assembly_filtered.fasta	Klebsiella pneumoniae	234098wG8_CPE0002637_assembly_filtered.fasta	Klebsiella pneumoniae	Same Species	1383	0.999882	0.519037
CPE	EL	28	FF	3	indirect	-1128	hospital	234098wC8_CPE0002633_assembly_filtered.fasta	Klebsiella pneumoniae	234098wG8_CPE0002637_assembly_filtered.fasta	Klebsiella pneumoniae	Same Species	1376	0.999922	0.473593
CPE	EL	28	FF	7	indirect	-482	ward	234098wF7_CPE0002628_assembly_filtered.fasta	Klebsiella pneumoniae	234098wG8_CPE0002637_assembly_filtered.fasta	Klebsiella pneumoniae	Same Species	1383	0.999882	0.519037
CPE	EL	28	FF	7	indirect	-482	ward	234098wC8_CPE0002633_assembly_filtered.fasta	Klebsiella pneumoniae	234098wG8_CPE0002637_assembly_filtered.fasta	Klebsiella pneumoniae	Same Species	1376	0.999922	0.473593
CPE	EL	28	FF	8	indirect	-247	hospital	234098wF7_CPE0002628_assembly_filtered.fasta	Klebsiella pneumoniae	234098wG8_CPE0002637_assembly_filtered.fasta	Klebsiella pneumoniae	Same Species	1383	0.999882	0.519037
CPE	EL	28	FF	8	indirect	-247	hospital	234098wC8_CPE0002633_assembly_filtered.fasta	Klebsiella pneumoniae	234098wG8_CPE0002637_assembly_filtered.fasta	Klebsiella pneumoniae	Same Species	1376	0.999922	0.473593
CPE	EL	28	FF	9	indirect	-102	hospital	234098wF7_CPE0002628_assembly_filtered.fasta	Klebsiella pneumoniae	234098wG8_CPE0002637_assembly_filtered.fasta	Klebsiella pneumoniae	Same Species	1383	0.999882	0.519037
CPE	EL	28	FF	9	indirect	-102	hospital	234098wC8_CPE0002633_assembly_filtered.fasta	Klebsiella pneumoniae	234098wG8_CPE0002637_assembly_filtered.fasta	Klebsiella pneumoniae	Same Species	1376	0.999922	0.473593
CPE	EL	28	FH	4	indirect	-687	building	234098wF7_CPE0002628_assembly_filtered.fasta	Klebsiella pneumoniae	234098wD6_CPE0002618_assembly_filtered.fasta	Klebsiella variicola	Different Species
CPE	EL	28	FH	4	indirect	-687	building	234098wF7_CPE0002628_assembly_filtered.fasta	Klebsiella pneumoniae	234098wG7_CPE0002629_assembly_filtered.fasta	Klebsiella variicola	Different Species
CPE	EL	28	FH	4	indirect	-687	building	234098wC8_CPE0002633_assembly_filtered.fasta	Klebsiella pneumoniae	234098wD6_CPE0002618_assembly_filtered.fasta	Klebsiella variicola	Different Species
CPE	EL	28	FH	4	indirect	-687	building	234098wC8_CPE0002633_assembly_filtered.fasta	Klebsiella pneumoniae	234098wG7_CPE0002629_assembly_filtered.fasta	Klebsiella variicola	Different Species
CPE	EL	28	FH	5	indirect	-668	building	234098wF7_CPE0002628_assembly_filtered.fasta	Klebsiella pneumoniae	234098wD6_CPE0002618_assembly_filtered.fasta	Klebsiella variicola	Different Species
CPE	EL	28	FH	5	indirect	-668	building	234098wF7_CPE0002628_assembly_filtered.fasta	Klebsiella pneumoniae	234098wG7_CPE0002629_assembly_filtered.fasta	Klebsiella variicola	Different Species
CPE	EL	28	FH	5	indirect	-668	building	234098wC8_CPE0002633_assembly_filtered.fasta	Klebsiella pneumoniae	234098wD6_CPE0002618_assembly_filtered.fasta	Klebsiella variicola	Different Species
CPE	EL	28	FH	5	indirect	-668	building	234098wC8_CPE0002633_assembly_filtered.fasta	Klebsiella pneumoniae	234098wG7_CPE0002629_assembly_filtered.fasta	Klebsiella variicola	Different Species
CPE	EL	28	FH	6	indirect	-665	hospital	234098wF7_CPE0002628_assembly_filtered.fasta	Klebsiella pneumoniae	234098wD6_CPE0002618_assembly_filtered.fasta	Klebsiella variicola	Different Species
CPE	EL	28	FH	6	indirect	-665	hospital	234098wF7_CPE0002628_assembly_filtered.fasta	Klebsiella pneumoniae	234098wG7_CPE0002629_assembly_filtered.fasta	Klebsiella variicola	Different Species
CPE	EL	28	FH	6	indirect	-665	hospital	234098wC8_CPE0002633_assembly_filtered.fasta	Klebsiella pneumoniae	234098wD6_CPE0002618_assembly_filtered.fasta	Klebsiella variicola	Different Species
CPE	EL	28	FH	6	indirect	-665	hospital	234098wC8_CPE0002633_assembly_filtered.fasta	Klebsiella pneumoniae	234098wG7_CPE0002629_assembly_filtered.fasta	Klebsiella variicola	Different Species
CPE	EL	28	FH	7	indirect	-647	hospital	234098wF7_CPE0002628_assembly_filtered.fasta	Klebsiella pneumoniae	234098wD6_CPE0002618_assembly_filtered.fasta	Klebsiella variicola	Different Species
CPE	EL	28	FH	7	indirect	-647	hospital	234098wF7_CPE0002628_assembly_filtered.fasta	Klebsiella pneumoniae	234098wG7_CPE0002629_assembly_filtered.fasta	Klebsiella variicola	Different Species
CPE	EL	28	FH	7	indirect	-647	hospital	234098wC8_CPE0002633_assembly_filtered.fasta	Klebsiella pneumoniae	234098wD6_CPE0002618_assembly_filtered.fasta	Klebsiella variicola	Different Species
CPE	EL	28	FH	7	indirect	-647	hospital	234098wC8_CPE0002633_assembly_filtered.fasta	Klebsiella pneumoniae	234098wG7_CPE0002629_assembly_filtered.fasta	Klebsiella variicola	Different Species
CPE	EL	28	FH	8	indirect	-625	hospital	234098wF7_CPE0002628_assembly_filtered.fasta	Klebsiella pneumoniae	234098wD6_CPE0002618_assembly_filtered.fasta	Klebsiella variicola	Different Species
CPE	EL	28	FH	8	indirect	-625	hospital	234098wF7_CPE0002628_assembly_filtered.fasta	Klebsiella pneumoniae	234098wG7_CPE0002629_assembly_filtered.fasta	Klebsiella variicola	Different Species
CPE	EL	28	FH	8	indirect	-625	hospital	234098wC8_CPE0002633_assembly_filtered.fasta	Klebsiella pneumoniae	234098wD6_CPE0002618_assembly_filtered.fasta	Klebsiella variicola	Different Species
CPE	EL	28	FH	8	indirect	-625	hospital	234098wC8_CPE0002633_assembly_filtered.fasta	Klebsiella pneumoniae	234098wG7_CPE0002629_assembly_filtered.fasta	Klebsiella variicola	Different Species
CPE	EL	28	FH	9	indirect	-602	building	234098wF7_CPE0002628_assembly_filtered.fasta	Klebsiella pneumoniae	234098wD6_CPE0002618_assembly_filtered.fasta	Klebsiella variicola	Different Species
CPE	EL	28	FH	9	indirect	-602	building	234098wF7_CPE0002628_assembly_filtered.fasta	Klebsiella pneumoniae	234098wG7_CPE0002629_assembly_filtered.fasta	Klebsiella variicola	Different Species
CPE	EL	28	FH	9	indirect	-602	building	234098wC8_CPE0002633_assembly_filtered.fasta	Klebsiella pneumoniae	234098wD6_CPE0002618_assembly_filtered.fasta	Klebsiella variicola	Different Species
CPE	EL	28	FH	9	indirect	-602	building	234098wC8_CPE0002633_assembly_filtered.fasta	Klebsiella pneumoniae	234098wG7_CPE0002629_assembly_filtered.fasta	Klebsiella variicola	Different Species
CPE	EL	28	FH	10	indirect	-598	building	234098wF7_CPE0002628_assembly_filtered.fasta	Klebsiella pneumoniae	234098wD6_CPE0002618_assembly_filtered.fasta	Klebsiella variicola	Different Species
CPE	EL	28	FH	10	indirect	-598	building	234098wF7_CPE0002628_assembly_filtered.fasta	Klebsiella pneumoniae	234098wG7_CPE0002629_assembly_filtered.fasta	Klebsiella variicola	Different Species
CPE	EL	28	FH	10	indirect	-598	building	234098wC8_CPE0002633_assembly_filtered.fasta	Klebsiella pneumoniae	234098wD6_CPE0002618_assembly_filtered.fasta	Klebsiella variicola	Different Species
CPE	EL	28	FH	10	indirect	-598	building	234098wC8_CPE0002633_assembly_filtered.fasta	Klebsiella pneumoniae	234098wG7_CPE0002629_assembly_filtered.fasta	Klebsiella variicola	Different Species
CPE	EL	28	FH	11	indirect	-576	hospital	234098wF7_CPE0002628_assembly_filtered.fasta	Klebsiella pneumoniae	234098wD6_CPE0002618_assembly_filtered.fasta	Klebsiella variicola	Different Species
CPE	EL	28	FH	11	indirect	-576	hospital	234098wF7_CPE0002628_assembly_filtered.fasta	Klebsiella pneumoniae	234098wG7_CPE0002629_assembly_filtered.fasta	Klebsiella variicola	Different Species
CPE	EL	28	FH	11	indirect	-576	hospital	234098wC8_CPE0002633_assembly_filtered.fasta	Klebsiella pneumoniae	234098wD6_CPE0002618_assembly_filtered.fasta	Klebsiella variicola	Different Species
CPE	EL	28	FH	11	indirect	-576	hospital	234098wC8_CPE0002633_assembly_filtered.fasta	Klebsiella pneumoniae	234098wG7_CPE0002629_assembly_filtered.fasta	Klebsiella variicola	Different Species
CPE	EL	28	FH	12	indirect	-566	building	234098wF7_CPE0002628_assembly_filtered.fasta	Klebsiella pneumoniae	234098wD6_CPE0002618_assembly_filtered.fasta	Klebsiella variicola	Different Species
CPE	EL	28	FH	12	indirect	-566	building	234098wF7_CPE0002628_assembly_filtered.fasta	Klebsiella pneumoniae	234098wG7_CPE0002629_assembly_filtered.fasta	Klebsiella variicola	Different Species
CPE	EL	28	FH	12	indirect	-566	building	234098wC8_CPE0002633_assembly_filtered.fasta	Klebsiella pneumoniae	234098wD6_CPE0002618_assembly_filtered.fasta	Klebsiella variicola	Different Species
CPE	EL	28	FH	12	indirect	-566	building	234098wC8_CPE0002633_assembly_filtered.fasta	Klebsiella pneumoniae	234098wG7_CPE0002629_assembly_filtered.fasta	Klebsiella variicola	Different Species
CPE	EL	28	FH	13	indirect	-511	building	234098wF7_CPE0002628_assembly_filtered.fasta	Klebsiella pneumoniae	234098wD6_CPE0002618_assembly_filtered.fasta	Klebsiella variicola	Different Species
CPE	EL	28	FH	13	indirect	-511	building	234098wF7_CPE0002628_assembly_filtered.fasta	Klebsiella pneumoniae	234098wG7_CPE0002629_assembly_filtered.fasta	Klebsiella variicola	Different Species
CPE	EL	28	FH	13	indirect	-511	building	234098wC8_CPE0002633_assembly_filtered.fasta	Klebsiella pneumoniae	234098wD6_CPE0002618_assembly_filtered.fasta	Klebsiella variicola	Different Species
CPE	EL	28	FH	13	indirect	-511	building	234098wC8_CPE0002633_assembly_filtered.fasta	Klebsiella pneumoniae	234098wG7_CPE0002629_assembly_filtered.fasta	Klebsiella variicola	Different Species
CPE	EL	28	FH	14	indirect	-504	building	234098wF7_CPE0002628_assembly_filtered.fasta	Klebsiella pneumoniae	234098wD6_CPE0002618_assembly_filtered.fasta	Klebsiella variicola	Different Species
CPE	EL	28	FH	14	indirect	-504	building	234098wF7_CPE0002628_assembly_filtered.fasta	Klebsiella pneumoniae	234098wG7_CPE0002629_assembly_filtered.fasta	Klebsiella variicola	Different Species
CPE	EL	28	FH	14	indirect	-504	building	234098wC8_CPE0002633_assembly_filtered.fasta	Klebsiella pneumoniae	234098wD6_CPE0002618_assembly_filtered.fasta	Klebsiella variicola	Different Species
CPE	EL	28	FH	14	indirect	-504	building	234098wC8_CPE0002633_assembly_filtered.fasta	Klebsiella pneumoniae	234098wG7_CPE0002629_assembly_filtered.fasta	Klebsiella variicola	Different Species
CPE	EL	28	FH	15	indirect	-486	hospital	234098wF7_CPE0002628_assembly_filtered.fasta	Klebsiella pneumoniae	234098wD6_CPE0002618_assembly_filtered.fasta	Klebsiella variicola	Different Species
CPE	EL	28	FH	15	indirect	-486	hospital	234098wF7_CPE0002628_assembly_filtered.fasta	Klebsiella pneumoniae	234098wG7_CPE0002629_assembly_filtered.fasta	Klebsiella variicola	Different Species
CPE	EL	28	FH	15	indirect	-486	hospital	234098wC8_CPE0002633_assembly_filtered.fasta	Klebsiella pneumoniae	234098wD6_CPE0002618_assembly_filtered.fasta	Klebsiella variicola	Different Species
CPE	EL	28	FH	15	indirect	-486	hospital	234098wC8_CPE0002633_assembly_filtered.fasta	Klebsiella pneumoniae	234098wG7_CPE0002629_assembly_filtered.fasta	Klebsiella variicola	Different Species
CPE	EL	28	FH	16	indirect	-480	building	234098wF7_CPE0002628_assembly_filtered.fasta	Klebsiella pneumoniae	234098wD6_CPE0002618_assembly_filtered.fasta	Klebsiella variicola	Different Species
CPE	EL	28	FH	16	indirect	-480	building	234098wF7_CPE0002628_assembly_filtered.fasta	Klebsiella pneumoniae	234098wG7_CPE0002629_assembly_filtered.fasta	Klebsiella variicola	Different Species
CPE	EL	28	FH	16	indirect	-480	building	234098wC8_CPE0002633_assembly_filtered.fasta	Klebsiella pneumoniae	234098wD6_CPE0002618_assembly_filtered.fasta	Klebsiella variicola	Different Species
CPE	EL	28	FH	16	indirect	-480	building	234098wC8_CPE0002633_assembly_filtered.fasta	Klebsiella pneumoniae	234098wG7_CPE0002629_assembly_filtered.fasta	Klebsiella variicola	Different Species
CPE	EL	28	FH	19	indirect	-327	building	234098wF7_CPE0002628_assembly_filtered.fasta	Klebsiella pneumoniae	234098wD6_CPE0002618_assembly_filtered.fasta	Klebsiella variicola	Different Species
CPE	EL	28	FH	19	indirect	-327	building	234098wF7_CPE0002628_assembly_filtered.fasta	Klebsiella pneumoniae	234098wG7_CPE0002629_assembly_filtered.fasta	Klebsiella variicola	Different Species
CPE	EL	28	FH	19	indirect	-327	building	234098wC8_CPE0002633_assembly_filtered.fasta	Klebsiella pneumoniae	234098wD6_CPE0002618_assembly_filtered.fasta	Klebsiella variicola	Different Species
CPE	EL	28	FH	19	indirect	-327	building	234098wC8_CPE0002633_assembly_filtered.fasta	Klebsiella pneumoniae	234098wG7_CPE0002629_assembly_filtered.fasta	Klebsiella variicola	Different Species
CPE	EL	28	FH	20	indirect	-323	building	234098wF7_CPE0002628_assembly_filtered.fasta	Klebsiella pneumoniae	234098wD6_CPE0002618_assembly_filtered.fasta	Klebsiella variicola	Different Species
CPE	EL	28	FH	20	indirect	-323	building	234098wF7_CPE0002628_assembly_filtered.fasta	Klebsiella pneumoniae	234098wG7_CPE0002629_assembly_filtered.fasta	Klebsiella variicola	Different Species
CPE	EL	28	FH	20	indirect	-323	building	234098wC8_CPE0002633_assembly_filtered.fasta	Klebsiella pneumoniae	234098wD6_CPE0002618_assembly_filtered.fasta	Klebsiella variicola	Different Species
CPE	EL	28	FH	20	indirect	-323	building	234098wC8_CPE0002633_assembly_filtered.fasta	Klebsiella pneumoniae	234098wG7_CPE0002629_assembly_filtered.fasta	Klebsiella variicola	Different Species
CPE	EL	28	FH	21	indirect	-313	building	234098wF7_CPE0002628_assembly_filtered.fasta	Klebsiella pneumoniae	234098wD6_CPE0002618_assembly_filtered.fasta	Klebsiella variicola	Different Species
CPE	EL	28	FH	21	indirect	-313	building	234098wF7_CPE0002628_assembly_filtered.fasta	Klebsiella pneumoniae	234098wG7_CPE0002629_assembly_filtered.fasta	Klebsiella variicola	Different Species
CPE	EL	28	FH	21	indirect	-313	building	234098wC8_CPE0002633_assembly_filtered.fasta	Klebsiella pneumoniae	234098wD6_CPE0002618_assembly_filtered.fasta	Klebsiella variicola	Different Species
CPE	EL	28	FH	21	indirect	-313	building	234098wC8_CPE0002633_assembly_filtered.fasta	Klebsiella pneumoniae	234098wG7_CPE0002629_assembly_filtered.fasta	Klebsiella variicola	Different Species
CPE	EL	28	FH	22	indirect	-287	hospital	234098wF7_CPE0002628_assembly_filtered.fasta	Klebsiella pneumoniae	234098wD6_CPE0002618_assembly_filtered.fasta	Klebsiella variicola	Different Species
CPE	EL	28	FH	22	indirect	-287	hospital	234098wF7_CPE0002628_assembly_filtered.fasta	Klebsiella pneumoniae	234098wG7_CPE0002629_assembly_filtered.fasta	Klebsiella variicola	Different Species
CPE	EL	28	FH	22	indirect	-287	hospital	234098wC8_CPE0002633_assembly_filtered.fasta	Klebsiella pneumoniae	234098wD6_CPE0002618_assembly_filtered.fasta	Klebsiella variicola	Different Species
CPE	EL	28	FH	22	indirect	-287	hospital	234098wC8_CPE0002633_assembly_filtered.fasta	Klebsiella pneumoniae	234098wG7_CPE0002629_assembly_filtered.fasta	Klebsiella variicola	Different Species
CPE	EL	28	FH	23	indirect	-274	building	234098wF7_CPE0002628_assembly_filtered.fasta	Klebsiella pneumoniae	234098wD6_CPE0002618_assembly_filtered.fasta	Klebsiella variicola	Different Species
CPE	EL	28	FH	23	indirect	-274	building	234098wF7_CPE0002628_assembly_filtered.fasta	Klebsiella pneumoniae	234098wG7_CPE0002629_assembly_filtered.fasta	Klebsiella variicola	Different Species
CPE	EL	28	FH	23	indirect	-274	building	234098wC8_CPE0002633_assembly_filtered.fasta	Klebsiella pneumoniae	234098wD6_CPE0002618_assembly_filtered.fasta	Klebsiella variicola	Different Species
CPE	EL	28	FH	23	indirect	-274	building	234098wC8_CPE0002633_assembly_filtered.fasta	Klebsiella pneumoniae	234098wG7_CPE0002629_assembly_filtered.fasta	Klebsiella variicola	Different Species
CPE	EL	28	FH	24	indirect	-260	building	234098wF7_CPE0002628_assembly_filtered.fasta	Klebsiella pneumoniae	234098wD6_CPE0002618_assembly_filtered.fasta	Klebsiella variicola	Different Species
CPE	EL	28	FH	24	indirect	-260	building	234098wF7_CPE0002628_assembly_filtered.fasta	Klebsiella pneumoniae	234098wG7_CPE0002629_assembly_filtered.fasta	Klebsiella variicola	Different Species
CPE	EL	28	FH	24	indirect	-260	building	234098wC8_CPE0002633_assembly_filtered.fasta	Klebsiella pneumoniae	234098wD6_CPE0002618_assembly_filtered.fasta	Klebsiella variicola	Different Species
CPE	EL	28	FH	24	indirect	-260	building	234098wC8_CPE0002633_assembly_filtered.fasta	Klebsiella pneumoniae	234098wG7_CPE0002629_assembly_filtered.fasta	Klebsiella variicola	Different Species
CPE	EL	28	FH	25	indirect	-249	building	234098wF7_CPE0002628_assembly_filtered.fasta	Klebsiella pneumoniae	234098wD6_CPE0002618_assembly_filtered.fasta	Klebsiella variicola	Different Species
CPE	EL	28	FH	25	indirect	-249	building	234098wF7_CPE0002628_assembly_filtered.fasta	Klebsiella pneumoniae	234098wG7_CPE0002629_assembly_filtered.fasta	Klebsiella variicola	Different Species
CPE	EL	28	FH	25	indirect	-249	building	234098wC8_CPE0002633_assembly_filtered.fasta	Klebsiella pneumoniae	234098wD6_CPE0002618_assembly_filtered.fasta	Klebsiella variicola	Different Species
CPE	EL	28	FH	25	indirect	-249	building	234098wC8_CPE0002633_assembly_filtered.fasta	Klebsiella pneumoniae	234098wG7_CPE0002629_assembly_filtered.fasta	Klebsiella variicola	Different Species
CPE	EL	28	FH	26	indirect	-211	hospital	234098wF7_CPE0002628_assembly_filtered.fasta	Klebsiella pneumoniae	234098wD6_CPE0002618_assembly_filtered.fasta	Klebsiella variicola	Different Species
CPE	EL	28	FH	26	indirect	-211	hospital	234098wF7_CPE0002628_assembly_filtered.fasta	Klebsiella pneumoniae	234098wG7_CPE0002629_assembly_filtered.fasta	Klebsiella variicola	Different Species
CPE	EL	28	FH	26	indirect	-211	hospital	234098wC8_CPE0002633_assembly_filtered.fasta	Klebsiella pneumoniae	234098wD6_CPE0002618_assembly_filtered.fasta	Klebsiella variicola	Different Species
CPE	EL	28	FH	26	indirect	-211	hospital	234098wC8_CPE0002633_assembly_filtered.fasta	Klebsiella pneumoniae	234098wG7_CPE0002629_assembly_filtered.fasta	Klebsiella variicola	Different Species
CPE	EL	28	FH	27	indirect	-56	hospital	234098wF7_CPE0002628_assembly_filtered.fasta	Klebsiella pneumoniae	234098wD6_CPE0002618_assembly_filtered.fasta	Klebsiella variicola	Different Species
CPE	EL	28	FH	27	indirect	-56	hospital	234098wF7_CPE0002628_assembly_filtered.fasta	Klebsiella pneumoniae	234098wG7_CPE0002629_assembly_filtered.fasta	Klebsiella variicola	Different Species
CPE	EL	28	FH	27	indirect	-56	hospital	234098wC8_CPE0002633_assembly_filtered.fasta	Klebsiella pneumoniae	234098wD6_CPE0002618_assembly_filtered.fasta	Klebsiella variicola	Different Species
CPE	EL	28	FH	27	indirect	-56	hospital	234098wC8_CPE0002633_assembly_filtered.fasta	Klebsiella pneumoniae	234098wG7_CPE0002629_assembly_filtered.fasta	Klebsiella variicola	Different Species
CPE	EL	28	FH	28	indirect	-55	building	234098wF7_CPE0002628_assembly_filtered.fasta	Klebsiella pneumoniae	234098wD6_CPE0002618_assembly_filtered.fasta	Klebsiella variicola	Different Species
CPE	EL	28	FH	28	indirect	-55	building	234098wF7_CPE0002628_assembly_filtered.fasta	Klebsiella pneumoniae	234098wG7_CPE0002629_assembly_filtered.fasta	Klebsiella variicola	Different Species
CPE	EL	28	FH	28	indirect	-55	building	234098wC8_CPE0002633_assembly_filtered.fasta	Klebsiella pneumoniae	234098wD6_CPE0002618_assembly_filtered.fasta	Klebsiella variicola	Different Species
CPE	EL	28	FH	28	indirect	-55	building	234098wC8_CPE0002633_assembly_filtered.fasta	Klebsiella pneumoniae	234098wG7_CPE0002629_assembly_filtered.fasta	Klebsiella variicola	Different Species
CPE	EL	28	FJ	1	indirect	-260	hospital	234098wF7_CPE0002628_assembly_filtered.fasta	Klebsiella pneumoniae	234099wG2_CPE0002685_assembly_filtered.fasta	Klebsiella pneumoniae	Same Species	22245	0.99987	0.767359
CPE	EL	28	FJ	1	indirect	-260	hospital	234098wC8_CPE0002633_assembly_filtered.fasta	Klebsiella pneumoniae	234099wG2_CPE0002685_assembly_filtered.fasta	Klebsiella pneumoniae	Same Species	22246	0.999867	0.733892
CPE	EL	28	FJ	2	indirect	-253	hospital	234098wF7_CPE0002628_assembly_filtered.fasta	Klebsiella pneumoniae	234099wG2_CPE0002685_assembly_filtered.fasta	Klebsiella pneumoniae	Same Species	22245	0.99987	0.767359
CPE	EL	28	FJ	2	indirect	-253	hospital	234098wC8_CPE0002633_assembly_filtered.fasta	Klebsiella pneumoniae	234099wG2_CPE0002685_assembly_filtered.fasta	Klebsiella pneumoniae	Same Species	22246	0.999867	0.733892
CPE	EL	28	FJ	3	indirect	-246	hospital	234098wF7_CPE0002628_assembly_filtered.fasta	Klebsiella pneumoniae	234099wG2_CPE0002685_assembly_filtered.fasta	Klebsiella pneumoniae	Same Species	22245	0.99987	0.767359
CPE	EL	28	FJ	3	indirect	-246	hospital	234098wC8_CPE0002633_assembly_filtered.fasta	Klebsiella pneumoniae	234099wG2_CPE0002685_assembly_filtered.fasta	Klebsiella pneumoniae	Same Species	22246	0.999867	0.733892
CPE	EL	28	FJ	4	indirect	-244	building	234098wF7_CPE0002628_assembly_filtered.fasta	Klebsiella pneumoniae	234099wG2_CPE0002685_assembly_filtered.fasta	Klebsiella pneumoniae	Same Species	22245	0.99987	0.767359
CPE	EL	28	FJ	4	indirect	-244	building	234098wC8_CPE0002633_assembly_filtered.fasta	Klebsiella pneumoniae	234099wG2_CPE0002685_assembly_filtered.fasta	Klebsiella pneumoniae	Same Species	22246	0.999867	0.733892
CPE	EL	28	FJ	5	indirect	-231	hospital	234098wF7_CPE0002628_assembly_filtered.fasta	Klebsiella pneumoniae	234099wG2_CPE0002685_assembly_filtered.fasta	Klebsiella pneumoniae	Same Species	22245	0.99987	0.767359
CPE	EL	28	FJ	5	indirect	-231	hospital	234098wC8_CPE0002633_assembly_filtered.fasta	Klebsiella pneumoniae	234099wG2_CPE0002685_assembly_filtered.fasta	Klebsiella pneumoniae	Same Species	22246	0.999867	0.733892
CPE	EL	28	FJ	6	indirect	-212	building	234098wF7_CPE0002628_assembly_filtered.fasta	Klebsiella pneumoniae	234099wG2_CPE0002685_assembly_filtered.fasta	Klebsiella pneumoniae	Same Species	22245	0.99987	0.767359
CPE	EL	28	FJ	6	indirect	-212	building	234098wC8_CPE0002633_assembly_filtered.fasta	Klebsiella pneumoniae	234099wG2_CPE0002685_assembly_filtered.fasta	Klebsiella pneumoniae	Same Species	22246	0.999867	0.733892
CPE	EL	28	FK	1	indirect	-307	building	234098wF7_CPE0002628_assembly_filtered.fasta	Klebsiella pneumoniae	234098wG5_CPE0002613_assembly_filtered.fasta	Escherichia coli	Different Species
CPE	EL	28	FK	1	indirect	-307	building	234098wC8_CPE0002633_assembly_filtered.fasta	Klebsiella pneumoniae	234098wG5_CPE0002613_assembly_filtered.fasta	Escherichia coli	Different Species
CPE	EL	28	FK	2	indirect	-224	hospital	234098wF7_CPE0002628_assembly_filtered.fasta	Klebsiella pneumoniae	234098wG5_CPE0002613_assembly_filtered.fasta	Escherichia coli	Different Species
CPE	EL	28	FK	2	indirect	-224	hospital	234098wC8_CPE0002633_assembly_filtered.fasta	Klebsiella pneumoniae	234098wG5_CPE0002613_assembly_filtered.fasta	Escherichia coli	Different Species
CPE	EL	28	FK	3	indirect	-150	hospital	234098wF7_CPE0002628_assembly_filtered.fasta	Klebsiella pneumoniae	234098wG5_CPE0002613_assembly_filtered.fasta	Escherichia coli	Different Species
CPE	EL	28	FK	3	indirect	-150	hospital	234098wC8_CPE0002633_assembly_filtered.fasta	Klebsiella pneumoniae	234098wG5_CPE0002613_assembly_filtered.fasta	Escherichia coli	Different Species
CPE	EL	28	FK	4	indirect	-148	hospital	234098wF7_CPE0002628_assembly_filtered.fasta	Klebsiella pneumoniae	234098wG5_CPE0002613_assembly_filtered.fasta	Escherichia coli	Different Species
CPE	EL	28	FK	4	indirect	-148	hospital	234098wC8_CPE0002633_assembly_filtered.fasta	Klebsiella pneumoniae	234098wG5_CPE0002613_assembly_filtered.fasta	Escherichia coli	Different Species
CPE	EL	28	FK	5	indirect	-141	hospital	234098wF7_CPE0002628_assembly_filtered.fasta	Klebsiella pneumoniae	234098wG5_CPE0002613_assembly_filtered.fasta	Escherichia coli	Different Species
CPE	EL	28	FK	5	indirect	-141	hospital	234098wC8_CPE0002633_assembly_filtered.fasta	Klebsiella pneumoniae	234098wG5_CPE0002613_assembly_filtered.fasta	Escherichia coli	Different Species
CPE	EL	28	FK	6	indirect	-63	hospital	234098wF7_CPE0002628_assembly_filtered.fasta	Klebsiella pneumoniae	234098wG5_CPE0002613_assembly_filtered.fasta	Escherichia coli	Different Species
CPE	EL	28	FK	6	indirect	-63	hospital	234098wC8_CPE0002633_assembly_filtered.fasta	Klebsiella pneumoniae	234098wG5_CPE0002613_assembly_filtered.fasta	Escherichia coli	Different Species
CPE	EL	28	FK	7	indirect	-33	hospital	234098wF7_CPE0002628_assembly_filtered.fasta	Klebsiella pneumoniae	234098wG5_CPE0002613_assembly_filtered.fasta	Escherichia coli	Different Species
CPE	EL	28	FK	7	indirect	-33	hospital	234098wC8_CPE0002633_assembly_filtered.fasta	Klebsiella pneumoniae	234098wG5_CPE0002613_assembly_filtered.fasta	Escherichia coli	Different Species
CPE	EL	28	FK	8	indirect	-45	hospital	234098wF7_CPE0002628_assembly_filtered.fasta	Klebsiella pneumoniae	234098wG5_CPE0002613_assembly_filtered.fasta	Escherichia coli	Different Species
CPE	EL	28	FK	8	indirect	-45	hospital	234098wC8_CPE0002633_assembly_filtered.fasta	Klebsiella pneumoniae	234098wG5_CPE0002613_assembly_filtered.fasta	Escherichia coli	Different Species
CPE	EL	29	EM	3	indirect	-273	building	234098wF7_CPE0002628_assembly_filtered.fasta	Klebsiella pneumoniae	234098wC5_CPE0002606_assembly_filtered.fasta	Klebsiella pneumoniae	Same Species	21310	0.999873	0.681138
CPE	EL	29	EM	3	indirect	-273	building	234098wC8_CPE0002633_assembly_filtered.fasta	Klebsiella pneumoniae	234098wC5_CPE0002606_assembly_filtered.fasta	Klebsiella pneumoniae	Same Species	21322	0.99986	0.713813
CPE	EL	29	EM	4	indirect	-268	hospital	234098wF7_CPE0002628_assembly_filtered.fasta	Klebsiella pneumoniae	234098wC5_CPE0002606_assembly_filtered.fasta	Klebsiella pneumoniae	Same Species	21310	0.999873	0.681138
CPE	EL	29	EM	4	indirect	-268	hospital	234098wC8_CPE0002633_assembly_filtered.fasta	Klebsiella pneumoniae	234098wC5_CPE0002606_assembly_filtered.fasta	Klebsiella pneumoniae	Same Species	21322	0.99986	0.713813
CPE	EL	29	EM	5	indirect	-260	building	234098wF7_CPE0002628_assembly_filtered.fasta	Klebsiella pneumoniae	234098wC5_CPE0002606_assembly_filtered.fasta	Klebsiella pneumoniae	Same Species	21310	0.999873	0.681138
CPE	EL	29	EM	5	indirect	-260	building	234098wC8_CPE0002633_assembly_filtered.fasta	Klebsiella pneumoniae	234098wC5_CPE0002606_assembly_filtered.fasta	Klebsiella pneumoniae	Same Species	21322	0.99986	0.713813
CPE	EL	29	EN	1	indirect	-1091	hospital	234098wF7_CPE0002628_assembly_filtered.fasta	Klebsiella pneumoniae	234099wB4_CPE0002700_assembly_filtered.fasta	Klebsiella pneumoniae	Same Species	22695	0.999915	0.827306
CPE	EL	29	EN	1	indirect	-1091	hospital	234098wC8_CPE0002633_assembly_filtered.fasta	Klebsiella pneumoniae	234099wB4_CPE0002700_assembly_filtered.fasta	Klebsiella pneumoniae	Same Species	22697	0.999967	0.852758
CPE	EL	29	EN	2	indirect	-1090	hospital	234098wF7_CPE0002628_assembly_filtered.fasta	Klebsiella pneumoniae	234099wB4_CPE0002700_assembly_filtered.fasta	Klebsiella pneumoniae	Same Species	22695	0.999915	0.827306
CPE	EL	29	EN	2	indirect	-1090	hospital	234098wC8_CPE0002633_assembly_filtered.fasta	Klebsiella pneumoniae	234099wB4_CPE0002700_assembly_filtered.fasta	Klebsiella pneumoniae	Same Species	22697	0.999967	0.852758
CPE	EL	29	EN	3	indirect	-1089	hospital	234098wF7_CPE0002628_assembly_filtered.fasta	Klebsiella pneumoniae	234099wB4_CPE0002700_assembly_filtered.fasta	Klebsiella pneumoniae	Same Species	22695	0.999915	0.827306
CPE	EL	29	EN	3	indirect	-1089	hospital	234098wC8_CPE0002633_assembly_filtered.fasta	Klebsiella pneumoniae	234099wB4_CPE0002700_assembly_filtered.fasta	Klebsiella pneumoniae	Same Species	22697	0.999967	0.852758
CPE	EL	29	EN	12	indirect	-686	hospital	234098wF7_CPE0002628_assembly_filtered.fasta	Klebsiella pneumoniae	234099wB4_CPE0002700_assembly_filtered.fasta	Klebsiella pneumoniae	Same Species	22695	0.999915	0.827306
CPE	EL	29	EN	12	indirect	-686	hospital	234098wC8_CPE0002633_assembly_filtered.fasta	Klebsiella pneumoniae	234099wB4_CPE0002700_assembly_filtered.fasta	Klebsiella pneumoniae	Same Species	22697	0.999967	0.852758
CPE	EL	29	EN	13	indirect	-664	hospital	234098wF7_CPE0002628_assembly_filtered.fasta	Klebsiella pneumoniae	234099wB4_CPE0002700_assembly_filtered.fasta	Klebsiella pneumoniae	Same Species	22695	0.999915	0.827306
CPE	EL	29	EN	13	indirect	-664	hospital	234098wC8_CPE0002633_assembly_filtered.fasta	Klebsiella pneumoniae	234099wB4_CPE0002700_assembly_filtered.fasta	Klebsiella pneumoniae	Same Species	22697	0.999967	0.852758
CPE	EL	29	EN	14	indirect	-642	hospital	234098wF7_CPE0002628_assembly_filtered.fasta	Klebsiella pneumoniae	234099wB4_CPE0002700_assembly_filtered.fasta	Klebsiella pneumoniae	Same Species	22695	0.999915	0.827306
CPE	EL	29	EN	14	indirect	-642	hospital	234098wC8_CPE0002633_assembly_filtered.fasta	Klebsiella pneumoniae	234099wB4_CPE0002700_assembly_filtered.fasta	Klebsiella pneumoniae	Same Species	22697	0.999967	0.852758
CPE	EL	29	EN	15	indirect	-631	hospital	234098wF7_CPE0002628_assembly_filtered.fasta	Klebsiella pneumoniae	234099wB4_CPE0002700_assembly_filtered.fasta	Klebsiella pneumoniae	Same Species	22695	0.999915	0.827306
CPE	EL	29	EN	15	indirect	-631	hospital	234098wC8_CPE0002633_assembly_filtered.fasta	Klebsiella pneumoniae	234099wB4_CPE0002700_assembly_filtered.fasta	Klebsiella pneumoniae	Same Species	22697	0.999967	0.852758
CPE	EL	29	EN	18	indirect	-579	hospital	234098wF7_CPE0002628_assembly_filtered.fasta	Klebsiella pneumoniae	234099wB4_CPE0002700_assembly_filtered.fasta	Klebsiella pneumoniae	Same Species	22695	0.999915	0.827306
CPE	EL	29	EN	18	indirect	-579	hospital	234098wC8_CPE0002633_assembly_filtered.fasta	Klebsiella pneumoniae	234099wB4_CPE0002700_assembly_filtered.fasta	Klebsiella pneumoniae	Same Species	22697	0.999967	0.852758
CPE	EL	29	EN	30	indirect	-357	hospital	234098wF7_CPE0002628_assembly_filtered.fasta	Klebsiella pneumoniae	234099wB4_CPE0002700_assembly_filtered.fasta	Klebsiella pneumoniae	Same Species	22695	0.999915	0.827306
CPE	EL	29	EN	30	indirect	-357	hospital	234098wC8_CPE0002633_assembly_filtered.fasta	Klebsiella pneumoniae	234099wB4_CPE0002700_assembly_filtered.fasta	Klebsiella pneumoniae	Same Species	22697	0.999967	0.852758
CPE	EL	29	EO	4	indirect	-299	building	234098wF7_CPE0002628_assembly_filtered.fasta	Klebsiella pneumoniae	234098wD5_CPE0002607_assembly_filtered.fasta	Klebsiella pneumoniae	Same Species	21310	0.999941	0.702229
CPE	EL	29	EO	4	indirect	-299	building	234098wF7_CPE0002628_assembly_filtered.fasta	Klebsiella pneumoniae	234098wA6_CPE0002615_assembly_filtered.fasta	Klebsiella pneumoniae	Same Species	21311	0.999944	0.703651
CPE	EL	29	EO	4	indirect	-299	building	234098wC8_CPE0002633_assembly_filtered.fasta	Klebsiella pneumoniae	234098wD5_CPE0002607_assembly_filtered.fasta	Klebsiella pneumoniae	Same Species	21322	0.999913	0.670249	Klebsiella_pneumoniae_234098wC8_CPE0002633_assembly_plasmid_AA277	Klebsiella_pneumoniae_234098wD5_CPE0002607_assembly_plasmid_AA810	1
CPE	EL	29	EO	4	indirect	-299	building	234098wC8_CPE0002633_assembly_filtered.fasta	Klebsiella pneumoniae	234098wD5_CPE0002607_assembly_filtered.fasta	Klebsiella pneumoniae	Same Species	21322	0.999913	0.670249	Klebsiella_pneumoniae_234098wC8_CPE0002633_assembly_plasmid_AA277	Klebsiella_pneumoniae_234098wD5_CPE0002607_assembly_plasmid_AA274	3
CPE	EL	29	EO	4	indirect	-299	building	234098wC8_CPE0002633_assembly_filtered.fasta	Klebsiella pneumoniae	234098wA6_CPE0002615_assembly_filtered.fasta	Klebsiella pneumoniae	Same Species	21323	0.999915	0.671715
CPE	EL	29	EO	5	indirect	-292	hospital	234098wF7_CPE0002628_assembly_filtered.fasta	Klebsiella pneumoniae	234098wD5_CPE0002607_assembly_filtered.fasta	Klebsiella pneumoniae	Same Species	21310	0.999941	0.702229
CPE	EL	29	EO	5	indirect	-292	hospital	234098wF7_CPE0002628_assembly_filtered.fasta	Klebsiella pneumoniae	234098wA6_CPE0002615_assembly_filtered.fasta	Klebsiella pneumoniae	Same Species	21311	0.999944	0.703651
CPE	EL	29	EO	5	indirect	-292	hospital	234098wC8_CPE0002633_assembly_filtered.fasta	Klebsiella pneumoniae	234098wD5_CPE0002607_assembly_filtered.fasta	Klebsiella pneumoniae	Same Species	21322	0.999913	0.670249	Klebsiella_pneumoniae_234098wC8_CPE0002633_assembly_plasmid_AA277	Klebsiella_pneumoniae_234098wD5_CPE0002607_assembly_plasmid_AA810	1
CPE	EL	29	EO	5	indirect	-292	hospital	234098wC8_CPE0002633_assembly_filtered.fasta	Klebsiella pneumoniae	234098wD5_CPE0002607_assembly_filtered.fasta	Klebsiella pneumoniae	Same Species	21322	0.999913	0.670249	Klebsiella_pneumoniae_234098wC8_CPE0002633_assembly_plasmid_AA277	Klebsiella_pneumoniae_234098wD5_CPE0002607_assembly_plasmid_AA274	3
CPE	EL	29	EO	5	indirect	-292	hospital	234098wC8_CPE0002633_assembly_filtered.fasta	Klebsiella pneumoniae	234098wA6_CPE0002615_assembly_filtered.fasta	Klebsiella pneumoniae	Same Species	21323	0.999915	0.671715
CPE	EL	29	EQ	1	indirect	-312	building	234098wF7_CPE0002628_assembly_filtered.fasta	Klebsiella pneumoniae	234098wE3_CPE0002589_assembly_filtered.fasta	Klebsiella pneumoniae	Same Species	368928	0.999537	0.83713
CPE	EL	29	EQ	1	indirect	-312	building	234098wF7_CPE0002628_assembly_filtered.fasta	Klebsiella pneumoniae	234098wF3_CPE0002590_assembly_filtered.fasta	Citrobacter freundii	Different Species
CPE	EL	29	EQ	1	indirect	-312	building	234098wF7_CPE0002628_assembly_filtered.fasta	Klebsiella pneumoniae	234098wD10_CPE0002651_assembly_filtered.fasta	Klebsiella pneumoniae	Same Species	23638	0.999942	0.753714
CPE	EL	29	EQ	1	indirect	-312	building	234098wC8_CPE0002633_assembly_filtered.fasta	Klebsiella pneumoniae	234098wE3_CPE0002589_assembly_filtered.fasta	Klebsiella pneumoniae	Same Species	369123	0.999546	0.821801	Klebsiella_pneumoniae_234098wC8_CPE0002633_assembly_plasmid_AA277	Klebsiella_pneumoniae_234098wE3_CPE0002589_assembly_plasmid_AA035	2
CPE	EL	29	EQ	1	indirect	-312	building	234098wC8_CPE0002633_assembly_filtered.fasta	Klebsiella pneumoniae	234098wE3_CPE0002589_assembly_filtered.fasta	Klebsiella pneumoniae	Same Species	369123	0.999546	0.821801	Klebsiella_pneumoniae_234098wC8_CPE0002633_assembly_plasmid_AB183	Klebsiella_pneumoniae_234098wE3_CPE0002589_assembly_plasmid_AB961	4
CPE	EL	29	EQ	1	indirect	-312	building	234098wC8_CPE0002633_assembly_filtered.fasta	Klebsiella pneumoniae	234098wF3_CPE0002590_assembly_filtered.fasta	Citrobacter freundii	Different Species
CPE	EL	29	EQ	1	indirect	-312	building	234098wC8_CPE0002633_assembly_filtered.fasta	Klebsiella pneumoniae	234098wD10_CPE0002651_assembly_filtered.fasta	Klebsiella pneumoniae	Same Species	23644	0.99991	0.729784	Klebsiella_pneumoniae_234098wC8_CPE0002633_assembly_plasmid_AA002	Klebsiella_pneumoniae_234098wD10_CPE0002651_assembly_plasmid_AA002	0
CPE	EL	29	EQ	2	indirect	-298	building	234098wF7_CPE0002628_assembly_filtered.fasta	Klebsiella pneumoniae	234098wE3_CPE0002589_assembly_filtered.fasta	Klebsiella pneumoniae	Same Species	368928	0.999537	0.83713
CPE	EL	29	EQ	2	indirect	-298	building	234098wF7_CPE0002628_assembly_filtered.fasta	Klebsiella pneumoniae	234098wF3_CPE0002590_assembly_filtered.fasta	Citrobacter freundii	Different Species
CPE	EL	29	EQ	2	indirect	-298	building	234098wF7_CPE0002628_assembly_filtered.fasta	Klebsiella pneumoniae	234098wD10_CPE0002651_assembly_filtered.fasta	Klebsiella pneumoniae	Same Species	23638	0.999942	0.753714
CPE	EL	29	EQ	2	indirect	-298	building	234098wC8_CPE0002633_assembly_filtered.fasta	Klebsiella pneumoniae	234098wE3_CPE0002589_assembly_filtered.fasta	Klebsiella pneumoniae	Same Species	369123	0.999546	0.821801	Klebsiella_pneumoniae_234098wC8_CPE0002633_assembly_plasmid_AA277	Klebsiella_pneumoniae_234098wE3_CPE0002589_assembly_plasmid_AA035	2
CPE	EL	29	EQ	2	indirect	-298	building	234098wC8_CPE0002633_assembly_filtered.fasta	Klebsiella pneumoniae	234098wE3_CPE0002589_assembly_filtered.fasta	Klebsiella pneumoniae	Same Species	369123	0.999546	0.821801	Klebsiella_pneumoniae_234098wC8_CPE0002633_assembly_plasmid_AB183	Klebsiella_pneumoniae_234098wE3_CPE0002589_assembly_plasmid_AB961	4
CPE	EL	29	EQ	2	indirect	-298	building	234098wC8_CPE0002633_assembly_filtered.fasta	Klebsiella pneumoniae	234098wF3_CPE0002590_assembly_filtered.fasta	Citrobacter freundii	Different Species
CPE	EL	29	EQ	2	indirect	-298	building	234098wC8_CPE0002633_assembly_filtered.fasta	Klebsiella pneumoniae	234098wD10_CPE0002651_assembly_filtered.fasta	Klebsiella pneumoniae	Same Species	23644	0.99991	0.729784	Klebsiella_pneumoniae_234098wC8_CPE0002633_assembly_plasmid_AA002	Klebsiella_pneumoniae_234098wD10_CPE0002651_assembly_plasmid_AA002	0
CPE	EL	29	EQ	3	indirect	-288	building	234098wF7_CPE0002628_assembly_filtered.fasta	Klebsiella pneumoniae	234098wE3_CPE0002589_assembly_filtered.fasta	Klebsiella pneumoniae	Same Species	368928	0.999537	0.83713
CPE	EL	29	EQ	3	indirect	-288	building	234098wF7_CPE0002628_assembly_filtered.fasta	Klebsiella pneumoniae	234098wF3_CPE0002590_assembly_filtered.fasta	Citrobacter freundii	Different Species
CPE	EL	29	EQ	3	indirect	-288	building	234098wF7_CPE0002628_assembly_filtered.fasta	Klebsiella pneumoniae	234098wD10_CPE0002651_assembly_filtered.fasta	Klebsiella pneumoniae	Same Species	23638	0.999942	0.753714
CPE	EL	29	EQ	3	indirect	-288	building	234098wC8_CPE0002633_assembly_filtered.fasta	Klebsiella pneumoniae	234098wE3_CPE0002589_assembly_filtered.fasta	Klebsiella pneumoniae	Same Species	369123	0.999546	0.821801	Klebsiella_pneumoniae_234098wC8_CPE0002633_assembly_plasmid_AA277	Klebsiella_pneumoniae_234098wE3_CPE0002589_assembly_plasmid_AA035	2
CPE	EL	29	EQ	3	indirect	-288	building	234098wC8_CPE0002633_assembly_filtered.fasta	Klebsiella pneumoniae	234098wE3_CPE0002589_assembly_filtered.fasta	Klebsiella pneumoniae	Same Species	369123	0.999546	0.821801	Klebsiella_pneumoniae_234098wC8_CPE0002633_assembly_plasmid_AB183	Klebsiella_pneumoniae_234098wE3_CPE0002589_assembly_plasmid_AB961	4
CPE	EL	29	EQ	3	indirect	-288	building	234098wC8_CPE0002633_assembly_filtered.fasta	Klebsiella pneumoniae	234098wF3_CPE0002590_assembly_filtered.fasta	Citrobacter freundii	Different Species
CPE	EL	29	EQ	3	indirect	-288	building	234098wC8_CPE0002633_assembly_filtered.fasta	Klebsiella pneumoniae	234098wD10_CPE0002651_assembly_filtered.fasta	Klebsiella pneumoniae	Same Species	23644	0.99991	0.729784	Klebsiella_pneumoniae_234098wC8_CPE0002633_assembly_plasmid_AA002	Klebsiella_pneumoniae_234098wD10_CPE0002651_assembly_plasmid_AA002	0
CPE	EL	29	EU	1	indirect	-306	building	234098wF7_CPE0002628_assembly_filtered.fasta	Klebsiella pneumoniae	234098wH10_CPE0002655_assembly_filtered.fasta	Escherichia coli	Different Species
CPE	EL	29	EU	1	indirect	-306	building	234098wC8_CPE0002633_assembly_filtered.fasta	Klebsiella pneumoniae	234098wH10_CPE0002655_assembly_filtered.fasta	Escherichia coli	Different Species
CPE	EL	29	EU	2	indirect	-294	hospital	234098wF7_CPE0002628_assembly_filtered.fasta	Klebsiella pneumoniae	234098wH10_CPE0002655_assembly_filtered.fasta	Escherichia coli	Different Species
CPE	EL	29	EU	2	indirect	-294	hospital	234098wC8_CPE0002633_assembly_filtered.fasta	Klebsiella pneumoniae	234098wH10_CPE0002655_assembly_filtered.fasta	Escherichia coli	Different Species
CPE	EL	29	EU	3	indirect	-280	ward	234098wF7_CPE0002628_assembly_filtered.fasta	Klebsiella pneumoniae	234098wH10_CPE0002655_assembly_filtered.fasta	Escherichia coli	Different Species
CPE	EL	29	EU	3	indirect	-280	ward	234098wC8_CPE0002633_assembly_filtered.fasta	Klebsiella pneumoniae	234098wH10_CPE0002655_assembly_filtered.fasta	Escherichia coli	Different Species
CPE	EL	29	EU	5	indirect	-273	hospital	234098wF7_CPE0002628_assembly_filtered.fasta	Klebsiella pneumoniae	234098wH10_CPE0002655_assembly_filtered.fasta	Escherichia coli	Different Species
CPE	EL	29	EU	5	indirect	-273	hospital	234098wC8_CPE0002633_assembly_filtered.fasta	Klebsiella pneumoniae	234098wH10_CPE0002655_assembly_filtered.fasta	Escherichia coli	Different Species
CPE	EL	29	EU	6	indirect	-251	building	234098wF7_CPE0002628_assembly_filtered.fasta	Klebsiella pneumoniae	234098wH10_CPE0002655_assembly_filtered.fasta	Escherichia coli	Different Species
CPE	EL	29	EU	6	indirect	-251	building	234098wC8_CPE0002633_assembly_filtered.fasta	Klebsiella pneumoniae	234098wH10_CPE0002655_assembly_filtered.fasta	Escherichia coli	Different Species
CPE	EL	29	EV	4	indirect	-299	hospital	234098wF7_CPE0002628_assembly_filtered.fasta	Klebsiella pneumoniae	234098wE8_CPE0002635_assembly_filtered.fasta	Klebsiella pneumoniae	Same Species	21307	0.999908	0.702754
CPE	EL	29	EV	4	indirect	-299	hospital	234098wC8_CPE0002633_assembly_filtered.fasta	Klebsiella pneumoniae	234098wE8_CPE0002635_assembly_filtered.fasta	Klebsiella pneumoniae	Same Species	21319	0.999908	0.671394	Klebsiella_pneumoniae_234098wC8_CPE0002633_assembly_plasmid_AA277	Klebsiella_pneumoniae_234098wE8_CPE0002635_assembly_plasmid_AA274	3
CPE	EL	29	EV	6	indirect	-287	hospital	234098wF7_CPE0002628_assembly_filtered.fasta	Klebsiella pneumoniae	234098wE8_CPE0002635_assembly_filtered.fasta	Klebsiella pneumoniae	Same Species	21307	0.999908	0.702754
CPE	EL	29	EV	6	indirect	-287	hospital	234098wC8_CPE0002633_assembly_filtered.fasta	Klebsiella pneumoniae	234098wE8_CPE0002635_assembly_filtered.fasta	Klebsiella pneumoniae	Same Species	21319	0.999908	0.671394	Klebsiella_pneumoniae_234098wC8_CPE0002633_assembly_plasmid_AA277	Klebsiella_pneumoniae_234098wE8_CPE0002635_assembly_plasmid_AA274	3
CPE	EL	29	EY	1	indirect	-691	hospital	234098wF7_CPE0002628_assembly_filtered.fasta	Klebsiella pneumoniae	234098wG4_CPE0002599_assembly_filtered.fasta	Citrobacter freundii	Different Species				Klebsiella_pneumoniae_234098wF7_CPE0002628_assembly_plasmid_AA002	Citrobacter_freundii_234098wG4_CPE0002599_assembly_plasmid_AA002	1
CPE	EL	29	EY	1	indirect	-691	hospital	234098wC8_CPE0002633_assembly_filtered.fasta	Klebsiella pneumoniae	234098wG4_CPE0002599_assembly_filtered.fasta	Citrobacter freundii	Different Species				Klebsiella_pneumoniae_234098wC8_CPE0002633_assembly_plasmid_AA002	Citrobacter_freundii_234098wG4_CPE0002599_assembly_plasmid_AA002	1
CPE	EL	29	EY	2	indirect	-670	hospital	234098wF7_CPE0002628_assembly_filtered.fasta	Klebsiella pneumoniae	234098wG4_CPE0002599_assembly_filtered.fasta	Citrobacter freundii	Different Species				Klebsiella_pneumoniae_234098wF7_CPE0002628_assembly_plasmid_AA002	Citrobacter_freundii_234098wG4_CPE0002599_assembly_plasmid_AA002	1
CPE	EL	29	EY	2	indirect	-670	hospital	234098wC8_CPE0002633_assembly_filtered.fasta	Klebsiella pneumoniae	234098wG4_CPE0002599_assembly_filtered.fasta	Citrobacter freundii	Different Species				Klebsiella_pneumoniae_234098wC8_CPE0002633_assembly_plasmid_AA002	Citrobacter_freundii_234098wG4_CPE0002599_assembly_plasmid_AA002	1
CPE	EL	29	EY	3	indirect	-655	hospital	234098wF7_CPE0002628_assembly_filtered.fasta	Klebsiella pneumoniae	234098wG4_CPE0002599_assembly_filtered.fasta	Citrobacter freundii	Different Species				Klebsiella_pneumoniae_234098wF7_CPE0002628_assembly_plasmid_AA002	Citrobacter_freundii_234098wG4_CPE0002599_assembly_plasmid_AA002	1
CPE	EL	29	EY	3	indirect	-655	hospital	234098wC8_CPE0002633_assembly_filtered.fasta	Klebsiella pneumoniae	234098wG4_CPE0002599_assembly_filtered.fasta	Citrobacter freundii	Different Species				Klebsiella_pneumoniae_234098wC8_CPE0002633_assembly_plasmid_AA002	Citrobacter_freundii_234098wG4_CPE0002599_assembly_plasmid_AA002	1
CPE	EL	29	EY	4	indirect	-621	hospital	234098wF7_CPE0002628_assembly_filtered.fasta	Klebsiella pneumoniae	234098wG4_CPE0002599_assembly_filtered.fasta	Citrobacter freundii	Different Species				Klebsiella_pneumoniae_234098wF7_CPE0002628_assembly_plasmid_AA002	Citrobacter_freundii_234098wG4_CPE0002599_assembly_plasmid_AA002	1
CPE	EL	29	EY	4	indirect	-621	hospital	234098wC8_CPE0002633_assembly_filtered.fasta	Klebsiella pneumoniae	234098wG4_CPE0002599_assembly_filtered.fasta	Citrobacter freundii	Different Species				Klebsiella_pneumoniae_234098wC8_CPE0002633_assembly_plasmid_AA002	Citrobacter_freundii_234098wG4_CPE0002599_assembly_plasmid_AA002	1
CPE	EL	29	FC	4	indirect	-310	hospital	234098wF7_CPE0002628_assembly_filtered.fasta	Klebsiella pneumoniae	234098wE7_CPE0002627_assembly_filtered_reseq.fasta	Klebsiella aerogenes	Different Species
CPE	EL	29	FC	4	indirect	-310	hospital	234098wC8_CPE0002633_assembly_filtered.fasta	Klebsiella pneumoniae	234098wE7_CPE0002627_assembly_filtered_reseq.fasta	Klebsiella aerogenes	Different Species
CPE	EL	29	FC	5	indirect	-291	building	234098wF7_CPE0002628_assembly_filtered.fasta	Klebsiella pneumoniae	234098wE7_CPE0002627_assembly_filtered_reseq.fasta	Klebsiella aerogenes	Different Species
CPE	EL	29	FC	5	indirect	-291	building	234098wC8_CPE0002633_assembly_filtered.fasta	Klebsiella pneumoniae	234098wE7_CPE0002627_assembly_filtered_reseq.fasta	Klebsiella aerogenes	Different Species
CPE	EL	29	FC	6	indirect	-283	building	234098wF7_CPE0002628_assembly_filtered.fasta	Klebsiella pneumoniae	234098wE7_CPE0002627_assembly_filtered_reseq.fasta	Klebsiella aerogenes	Different Species
CPE	EL	29	FC	6	indirect	-283	building	234098wC8_CPE0002633_assembly_filtered.fasta	Klebsiella pneumoniae	234098wE7_CPE0002627_assembly_filtered_reseq.fasta	Klebsiella aerogenes	Different Species
CPE	EL	29	FE	1	indirect	-363	building	234098wF7_CPE0002628_assembly_filtered.fasta	Klebsiella pneumoniae	234099wF2_CPE0002684_assembly_filtered.fasta	Citrobacter freundii	Different Species
CPE	EL	29	FE	1	indirect	-363	building	234098wC8_CPE0002633_assembly_filtered.fasta	Klebsiella pneumoniae	234099wF2_CPE0002684_assembly_filtered.fasta	Citrobacter freundii	Different Species				Klebsiella_pneumoniae_234098wC8_CPE0002633_assembly_plasmid_AA277	Citrobacter_freundii_234099wF2_CPE0002684_assembly_plasmid_AD690	2
CPE	EL	29	FE	1	indirect	-363	building	234098wC8_CPE0002633_assembly_filtered.fasta	Klebsiella pneumoniae	234099wF2_CPE0002684_assembly_filtered.fasta	Citrobacter freundii	Different Species				Klebsiella_pneumoniae_234098wC8_CPE0002633_assembly_plasmid_AA002	Citrobacter_freundii_234099wF2_CPE0002684_assembly_plasmid_AA002	4
CPE	EL	29	FE	5	indirect	-14	building	234098wF7_CPE0002628_assembly_filtered.fasta	Klebsiella pneumoniae	234099wF2_CPE0002684_assembly_filtered.fasta	Citrobacter freundii	Different Species
CPE	EL	29	FE	5	indirect	-14	building	234098wC8_CPE0002633_assembly_filtered.fasta	Klebsiella pneumoniae	234099wF2_CPE0002684_assembly_filtered.fasta	Citrobacter freundii	Different Species				Klebsiella_pneumoniae_234098wC8_CPE0002633_assembly_plasmid_AA277	Citrobacter_freundii_234099wF2_CPE0002684_assembly_plasmid_AD690	2
CPE	EL	29	FE	5	indirect	-14	building	234098wC8_CPE0002633_assembly_filtered.fasta	Klebsiella pneumoniae	234099wF2_CPE0002684_assembly_filtered.fasta	Citrobacter freundii	Different Species				Klebsiella_pneumoniae_234098wC8_CPE0002633_assembly_plasmid_AA002	Citrobacter_freundii_234099wF2_CPE0002684_assembly_plasmid_AA002	4
CPE	EL	29	FE	6	indirect	-57	building	234098wF7_CPE0002628_assembly_filtered.fasta	Klebsiella pneumoniae	234099wF2_CPE0002684_assembly_filtered.fasta	Citrobacter freundii	Different Species
CPE	EL	29	FE	6	indirect	-57	building	234098wC8_CPE0002633_assembly_filtered.fasta	Klebsiella pneumoniae	234099wF2_CPE0002684_assembly_filtered.fasta	Citrobacter freundii	Different Species				Klebsiella_pneumoniae_234098wC8_CPE0002633_assembly_plasmid_AA277	Citrobacter_freundii_234099wF2_CPE0002684_assembly_plasmid_AD690	2
CPE	EL	29	FE	6	indirect	-57	building	234098wC8_CPE0002633_assembly_filtered.fasta	Klebsiella pneumoniae	234099wF2_CPE0002684_assembly_filtered.fasta	Citrobacter freundii	Different Species				Klebsiella_pneumoniae_234098wC8_CPE0002633_assembly_plasmid_AA002	Citrobacter_freundii_234099wF2_CPE0002684_assembly_plasmid_AA002	4
CPE	EL	29	FE	7	indirect	-60	building	234098wF7_CPE0002628_assembly_filtered.fasta	Klebsiella pneumoniae	234099wF2_CPE0002684_assembly_filtered.fasta	Citrobacter freundii	Different Species
CPE	EL	29	FE	7	indirect	-60	building	234098wC8_CPE0002633_assembly_filtered.fasta	Klebsiella pneumoniae	234099wF2_CPE0002684_assembly_filtered.fasta	Citrobacter freundii	Different Species				Klebsiella_pneumoniae_234098wC8_CPE0002633_assembly_plasmid_AA277	Citrobacter_freundii_234099wF2_CPE0002684_assembly_plasmid_AD690	2
CPE	EL	29	FE	7	indirect	-60	building	234098wC8_CPE0002633_assembly_filtered.fasta	Klebsiella pneumoniae	234099wF2_CPE0002684_assembly_filtered.fasta	Citrobacter freundii	Different Species				Klebsiella_pneumoniae_234098wC8_CPE0002633_assembly_plasmid_AA002	Citrobacter_freundii_234099wF2_CPE0002684_assembly_plasmid_AA002	4
CPE	EL	29	FF	1	indirect	-1171	hospital	234098wF7_CPE0002628_assembly_filtered.fasta	Klebsiella pneumoniae	234098wG8_CPE0002637_assembly_filtered.fasta	Klebsiella pneumoniae	Same Species	1383	0.999882	0.519037
CPE	EL	29	FF	1	indirect	-1171	hospital	234098wC8_CPE0002633_assembly_filtered.fasta	Klebsiella pneumoniae	234098wG8_CPE0002637_assembly_filtered.fasta	Klebsiella pneumoniae	Same Species	1376	0.999922	0.473593
CPE	EL	29	FF	2	indirect	-1170	hospital	234098wF7_CPE0002628_assembly_filtered.fasta	Klebsiella pneumoniae	234098wG8_CPE0002637_assembly_filtered.fasta	Klebsiella pneumoniae	Same Species	1383	0.999882	0.519037
CPE	EL	29	FF	2	indirect	-1170	hospital	234098wC8_CPE0002633_assembly_filtered.fasta	Klebsiella pneumoniae	234098wG8_CPE0002637_assembly_filtered.fasta	Klebsiella pneumoniae	Same Species	1376	0.999922	0.473593
CPE	EL	29	FF	3	indirect	-1168	hospital	234098wF7_CPE0002628_assembly_filtered.fasta	Klebsiella pneumoniae	234098wG8_CPE0002637_assembly_filtered.fasta	Klebsiella pneumoniae	Same Species	1383	0.999882	0.519037
CPE	EL	29	FF	3	indirect	-1168	hospital	234098wC8_CPE0002633_assembly_filtered.fasta	Klebsiella pneumoniae	234098wG8_CPE0002637_assembly_filtered.fasta	Klebsiella pneumoniae	Same Species	1376	0.999922	0.473593
CPE	EL	29	FF	7	indirect	-522	ward	234098wF7_CPE0002628_assembly_filtered.fasta	Klebsiella pneumoniae	234098wG8_CPE0002637_assembly_filtered.fasta	Klebsiella pneumoniae	Same Species	1383	0.999882	0.519037
CPE	EL	29	FF	7	indirect	-522	ward	234098wC8_CPE0002633_assembly_filtered.fasta	Klebsiella pneumoniae	234098wG8_CPE0002637_assembly_filtered.fasta	Klebsiella pneumoniae	Same Species	1376	0.999922	0.473593
CPE	EL	29	FF	8	indirect	-287	hospital	234098wF7_CPE0002628_assembly_filtered.fasta	Klebsiella pneumoniae	234098wG8_CPE0002637_assembly_filtered.fasta	Klebsiella pneumoniae	Same Species	1383	0.999882	0.519037
CPE	EL	29	FF	8	indirect	-287	hospital	234098wC8_CPE0002633_assembly_filtered.fasta	Klebsiella pneumoniae	234098wG8_CPE0002637_assembly_filtered.fasta	Klebsiella pneumoniae	Same Species	1376	0.999922	0.473593
CPE	EL	29	FF	9	indirect	-142	hospital	234098wF7_CPE0002628_assembly_filtered.fasta	Klebsiella pneumoniae	234098wG8_CPE0002637_assembly_filtered.fasta	Klebsiella pneumoniae	Same Species	1383	0.999882	0.519037
CPE	EL	29	FF	9	indirect	-142	hospital	234098wC8_CPE0002633_assembly_filtered.fasta	Klebsiella pneumoniae	234098wG8_CPE0002637_assembly_filtered.fasta	Klebsiella pneumoniae	Same Species	1376	0.999922	0.473593
CPE	EL	29	FH	4	indirect	-727	building	234098wF7_CPE0002628_assembly_filtered.fasta	Klebsiella pneumoniae	234098wD6_CPE0002618_assembly_filtered.fasta	Klebsiella variicola	Different Species
CPE	EL	29	FH	4	indirect	-727	building	234098wF7_CPE0002628_assembly_filtered.fasta	Klebsiella pneumoniae	234098wG7_CPE0002629_assembly_filtered.fasta	Klebsiella variicola	Different Species
CPE	EL	29	FH	4	indirect	-727	building	234098wC8_CPE0002633_assembly_filtered.fasta	Klebsiella pneumoniae	234098wD6_CPE0002618_assembly_filtered.fasta	Klebsiella variicola	Different Species
CPE	EL	29	FH	4	indirect	-727	building	234098wC8_CPE0002633_assembly_filtered.fasta	Klebsiella pneumoniae	234098wG7_CPE0002629_assembly_filtered.fasta	Klebsiella variicola	Different Species
CPE	EL	29	FH	5	indirect	-708	building	234098wF7_CPE0002628_assembly_filtered.fasta	Klebsiella pneumoniae	234098wD6_CPE0002618_assembly_filtered.fasta	Klebsiella variicola	Different Species
CPE	EL	29	FH	5	indirect	-708	building	234098wF7_CPE0002628_assembly_filtered.fasta	Klebsiella pneumoniae	234098wG7_CPE0002629_assembly_filtered.fasta	Klebsiella variicola	Different Species
CPE	EL	29	FH	5	indirect	-708	building	234098wC8_CPE0002633_assembly_filtered.fasta	Klebsiella pneumoniae	234098wD6_CPE0002618_assembly_filtered.fasta	Klebsiella variicola	Different Species
CPE	EL	29	FH	5	indirect	-708	building	234098wC8_CPE0002633_assembly_filtered.fasta	Klebsiella pneumoniae	234098wG7_CPE0002629_assembly_filtered.fasta	Klebsiella variicola	Different Species
CPE	EL	29	FH	6	indirect	-705	hospital	234098wF7_CPE0002628_assembly_filtered.fasta	Klebsiella pneumoniae	234098wD6_CPE0002618_assembly_filtered.fasta	Klebsiella variicola	Different Species
CPE	EL	29	FH	6	indirect	-705	hospital	234098wF7_CPE0002628_assembly_filtered.fasta	Klebsiella pneumoniae	234098wG7_CPE0002629_assembly_filtered.fasta	Klebsiella variicola	Different Species
CPE	EL	29	FH	6	indirect	-705	hospital	234098wC8_CPE0002633_assembly_filtered.fasta	Klebsiella pneumoniae	234098wD6_CPE0002618_assembly_filtered.fasta	Klebsiella variicola	Different Species
CPE	EL	29	FH	6	indirect	-705	hospital	234098wC8_CPE0002633_assembly_filtered.fasta	Klebsiella pneumoniae	234098wG7_CPE0002629_assembly_filtered.fasta	Klebsiella variicola	Different Species
CPE	EL	29	FH	7	indirect	-687	hospital	234098wF7_CPE0002628_assembly_filtered.fasta	Klebsiella pneumoniae	234098wD6_CPE0002618_assembly_filtered.fasta	Klebsiella variicola	Different Species
CPE	EL	29	FH	7	indirect	-687	hospital	234098wF7_CPE0002628_assembly_filtered.fasta	Klebsiella pneumoniae	234098wG7_CPE0002629_assembly_filtered.fasta	Klebsiella variicola	Different Species
CPE	EL	29	FH	7	indirect	-687	hospital	234098wC8_CPE0002633_assembly_filtered.fasta	Klebsiella pneumoniae	234098wD6_CPE0002618_assembly_filtered.fasta	Klebsiella variicola	Different Species
CPE	EL	29	FH	7	indirect	-687	hospital	234098wC8_CPE0002633_assembly_filtered.fasta	Klebsiella pneumoniae	234098wG7_CPE0002629_assembly_filtered.fasta	Klebsiella variicola	Different Species
CPE	EL	29	FH	8	indirect	-665	hospital	234098wF7_CPE0002628_assembly_filtered.fasta	Klebsiella pneumoniae	234098wD6_CPE0002618_assembly_filtered.fasta	Klebsiella variicola	Different Species
CPE	EL	29	FH	8	indirect	-665	hospital	234098wF7_CPE0002628_assembly_filtered.fasta	Klebsiella pneumoniae	234098wG7_CPE0002629_assembly_filtered.fasta	Klebsiella variicola	Different Species
CPE	EL	29	FH	8	indirect	-665	hospital	234098wC8_CPE0002633_assembly_filtered.fasta	Klebsiella pneumoniae	234098wD6_CPE0002618_assembly_filtered.fasta	Klebsiella variicola	Different Species
CPE	EL	29	FH	8	indirect	-665	hospital	234098wC8_CPE0002633_assembly_filtered.fasta	Klebsiella pneumoniae	234098wG7_CPE0002629_assembly_filtered.fasta	Klebsiella variicola	Different Species
CPE	EL	29	FH	9	indirect	-642	building	234098wF7_CPE0002628_assembly_filtered.fasta	Klebsiella pneumoniae	234098wD6_CPE0002618_assembly_filtered.fasta	Klebsiella variicola	Different Species
CPE	EL	29	FH	9	indirect	-642	building	234098wF7_CPE0002628_assembly_filtered.fasta	Klebsiella pneumoniae	234098wG7_CPE0002629_assembly_filtered.fasta	Klebsiella variicola	Different Species
CPE	EL	29	FH	9	indirect	-642	building	234098wC8_CPE0002633_assembly_filtered.fasta	Klebsiella pneumoniae	234098wD6_CPE0002618_assembly_filtered.fasta	Klebsiella variicola	Different Species
CPE	EL	29	FH	9	indirect	-642	building	234098wC8_CPE0002633_assembly_filtered.fasta	Klebsiella pneumoniae	234098wG7_CPE0002629_assembly_filtered.fasta	Klebsiella variicola	Different Species
CPE	EL	29	FH	10	indirect	-638	building	234098wF7_CPE0002628_assembly_filtered.fasta	Klebsiella pneumoniae	234098wD6_CPE0002618_assembly_filtered.fasta	Klebsiella variicola	Different Species
CPE	EL	29	FH	10	indirect	-638	building	234098wF7_CPE0002628_assembly_filtered.fasta	Klebsiella pneumoniae	234098wG7_CPE0002629_assembly_filtered.fasta	Klebsiella variicola	Different Species
CPE	EL	29	FH	10	indirect	-638	building	234098wC8_CPE0002633_assembly_filtered.fasta	Klebsiella pneumoniae	234098wD6_CPE0002618_assembly_filtered.fasta	Klebsiella variicola	Different Species
CPE	EL	29	FH	10	indirect	-638	building	234098wC8_CPE0002633_assembly_filtered.fasta	Klebsiella pneumoniae	234098wG7_CPE0002629_assembly_filtered.fasta	Klebsiella variicola	Different Species
CPE	EL	29	FH	11	indirect	-616	hospital	234098wF7_CPE0002628_assembly_filtered.fasta	Klebsiella pneumoniae	234098wD6_CPE0002618_assembly_filtered.fasta	Klebsiella variicola	Different Species
CPE	EL	29	FH	11	indirect	-616	hospital	234098wF7_CPE0002628_assembly_filtered.fasta	Klebsiella pneumoniae	234098wG7_CPE0002629_assembly_filtered.fasta	Klebsiella variicola	Different Species
CPE	EL	29	FH	11	indirect	-616	hospital	234098wC8_CPE0002633_assembly_filtered.fasta	Klebsiella pneumoniae	234098wD6_CPE0002618_assembly_filtered.fasta	Klebsiella variicola	Different Species
CPE	EL	29	FH	11	indirect	-616	hospital	234098wC8_CPE0002633_assembly_filtered.fasta	Klebsiella pneumoniae	234098wG7_CPE0002629_assembly_filtered.fasta	Klebsiella variicola	Different Species
CPE	EL	29	FH	12	indirect	-606	building	234098wF7_CPE0002628_assembly_filtered.fasta	Klebsiella pneumoniae	234098wD6_CPE0002618_assembly_filtered.fasta	Klebsiella variicola	Different Species
CPE	EL	29	FH	12	indirect	-606	building	234098wF7_CPE0002628_assembly_filtered.fasta	Klebsiella pneumoniae	234098wG7_CPE0002629_assembly_filtered.fasta	Klebsiella variicola	Different Species
CPE	EL	29	FH	12	indirect	-606	building	234098wC8_CPE0002633_assembly_filtered.fasta	Klebsiella pneumoniae	234098wD6_CPE0002618_assembly_filtered.fasta	Klebsiella variicola	Different Species
CPE	EL	29	FH	12	indirect	-606	building	234098wC8_CPE0002633_assembly_filtered.fasta	Klebsiella pneumoniae	234098wG7_CPE0002629_assembly_filtered.fasta	Klebsiella variicola	Different Species
CPE	EL	29	FH	13	indirect	-551	building	234098wF7_CPE0002628_assembly_filtered.fasta	Klebsiella pneumoniae	234098wD6_CPE0002618_assembly_filtered.fasta	Klebsiella variicola	Different Species
CPE	EL	29	FH	13	indirect	-551	building	234098wF7_CPE0002628_assembly_filtered.fasta	Klebsiella pneumoniae	234098wG7_CPE0002629_assembly_filtered.fasta	Klebsiella variicola	Different Species
CPE	EL	29	FH	13	indirect	-551	building	234098wC8_CPE0002633_assembly_filtered.fasta	Klebsiella pneumoniae	234098wD6_CPE0002618_assembly_filtered.fasta	Klebsiella variicola	Different Species
CPE	EL	29	FH	13	indirect	-551	building	234098wC8_CPE0002633_assembly_filtered.fasta	Klebsiella pneumoniae	234098wG7_CPE0002629_assembly_filtered.fasta	Klebsiella variicola	Different Species
CPE	EL	29	FH	14	indirect	-544	building	234098wF7_CPE0002628_assembly_filtered.fasta	Klebsiella pneumoniae	234098wD6_CPE0002618_assembly_filtered.fasta	Klebsiella variicola	Different Species
CPE	EL	29	FH	14	indirect	-544	building	234098wF7_CPE0002628_assembly_filtered.fasta	Klebsiella pneumoniae	234098wG7_CPE0002629_assembly_filtered.fasta	Klebsiella variicola	Different Species
CPE	EL	29	FH	14	indirect	-544	building	234098wC8_CPE0002633_assembly_filtered.fasta	Klebsiella pneumoniae	234098wD6_CPE0002618_assembly_filtered.fasta	Klebsiella variicola	Different Species
CPE	EL	29	FH	14	indirect	-544	building	234098wC8_CPE0002633_assembly_filtered.fasta	Klebsiella pneumoniae	234098wG7_CPE0002629_assembly_filtered.fasta	Klebsiella variicola	Different Species
CPE	EL	29	FH	15	indirect	-526	hospital	234098wF7_CPE0002628_assembly_filtered.fasta	Klebsiella pneumoniae	234098wD6_CPE0002618_assembly_filtered.fasta	Klebsiella variicola	Different Species
CPE	EL	29	FH	15	indirect	-526	hospital	234098wF7_CPE0002628_assembly_filtered.fasta	Klebsiella pneumoniae	234098wG7_CPE0002629_assembly_filtered.fasta	Klebsiella variicola	Different Species
CPE	EL	29	FH	15	indirect	-526	hospital	234098wC8_CPE0002633_assembly_filtered.fasta	Klebsiella pneumoniae	234098wD6_CPE0002618_assembly_filtered.fasta	Klebsiella variicola	Different Species
CPE	EL	29	FH	15	indirect	-526	hospital	234098wC8_CPE0002633_assembly_filtered.fasta	Klebsiella pneumoniae	234098wG7_CPE0002629_assembly_filtered.fasta	Klebsiella variicola	Different Species
CPE	EL	29	FH	16	indirect	-520	building	234098wF7_CPE0002628_assembly_filtered.fasta	Klebsiella pneumoniae	234098wD6_CPE0002618_assembly_filtered.fasta	Klebsiella variicola	Different Species
CPE	EL	29	FH	16	indirect	-520	building	234098wF7_CPE0002628_assembly_filtered.fasta	Klebsiella pneumoniae	234098wG7_CPE0002629_assembly_filtered.fasta	Klebsiella variicola	Different Species
CPE	EL	29	FH	16	indirect	-520	building	234098wC8_CPE0002633_assembly_filtered.fasta	Klebsiella pneumoniae	234098wD6_CPE0002618_assembly_filtered.fasta	Klebsiella variicola	Different Species
CPE	EL	29	FH	16	indirect	-520	building	234098wC8_CPE0002633_assembly_filtered.fasta	Klebsiella pneumoniae	234098wG7_CPE0002629_assembly_filtered.fasta	Klebsiella variicola	Different Species
CPE	EL	29	FH	19	indirect	-367	building	234098wF7_CPE0002628_assembly_filtered.fasta	Klebsiella pneumoniae	234098wD6_CPE0002618_assembly_filtered.fasta	Klebsiella variicola	Different Species
CPE	EL	29	FH	19	indirect	-367	building	234098wF7_CPE0002628_assembly_filtered.fasta	Klebsiella pneumoniae	234098wG7_CPE0002629_assembly_filtered.fasta	Klebsiella variicola	Different Species
CPE	EL	29	FH	19	indirect	-367	building	234098wC8_CPE0002633_assembly_filtered.fasta	Klebsiella pneumoniae	234098wD6_CPE0002618_assembly_filtered.fasta	Klebsiella variicola	Different Species
CPE	EL	29	FH	19	indirect	-367	building	234098wC8_CPE0002633_assembly_filtered.fasta	Klebsiella pneumoniae	234098wG7_CPE0002629_assembly_filtered.fasta	Klebsiella variicola	Different Species
CPE	EL	29	FH	20	indirect	-363	building	234098wF7_CPE0002628_assembly_filtered.fasta	Klebsiella pneumoniae	234098wD6_CPE0002618_assembly_filtered.fasta	Klebsiella variicola	Different Species
CPE	EL	29	FH	20	indirect	-363	building	234098wF7_CPE0002628_assembly_filtered.fasta	Klebsiella pneumoniae	234098wG7_CPE0002629_assembly_filtered.fasta	Klebsiella variicola	Different Species
CPE	EL	29	FH	20	indirect	-363	building	234098wC8_CPE0002633_assembly_filtered.fasta	Klebsiella pneumoniae	234098wD6_CPE0002618_assembly_filtered.fasta	Klebsiella variicola	Different Species
CPE	EL	29	FH	20	indirect	-363	building	234098wC8_CPE0002633_assembly_filtered.fasta	Klebsiella pneumoniae	234098wG7_CPE0002629_assembly_filtered.fasta	Klebsiella variicola	Different Species
CPE	EL	29	FH	21	indirect	-353	building	234098wF7_CPE0002628_assembly_filtered.fasta	Klebsiella pneumoniae	234098wD6_CPE0002618_assembly_filtered.fasta	Klebsiella variicola	Different Species
CPE	EL	29	FH	21	indirect	-353	building	234098wF7_CPE0002628_assembly_filtered.fasta	Klebsiella pneumoniae	234098wG7_CPE0002629_assembly_filtered.fasta	Klebsiella variicola	Different Species
CPE	EL	29	FH	21	indirect	-353	building	234098wC8_CPE0002633_assembly_filtered.fasta	Klebsiella pneumoniae	234098wD6_CPE0002618_assembly_filtered.fasta	Klebsiella variicola	Different Species
CPE	EL	29	FH	21	indirect	-353	building	234098wC8_CPE0002633_assembly_filtered.fasta	Klebsiella pneumoniae	234098wG7_CPE0002629_assembly_filtered.fasta	Klebsiella variicola	Different Species
CPE	EL	29	FH	22	indirect	-327	hospital	234098wF7_CPE0002628_assembly_filtered.fasta	Klebsiella pneumoniae	234098wD6_CPE0002618_assembly_filtered.fasta	Klebsiella variicola	Different Species
CPE	EL	29	FH	22	indirect	-327	hospital	234098wF7_CPE0002628_assembly_filtered.fasta	Klebsiella pneumoniae	234098wG7_CPE0002629_assembly_filtered.fasta	Klebsiella variicola	Different Species
CPE	EL	29	FH	22	indirect	-327	hospital	234098wC8_CPE0002633_assembly_filtered.fasta	Klebsiella pneumoniae	234098wD6_CPE0002618_assembly_filtered.fasta	Klebsiella variicola	Different Species
CPE	EL	29	FH	22	indirect	-327	hospital	234098wC8_CPE0002633_assembly_filtered.fasta	Klebsiella pneumoniae	234098wG7_CPE0002629_assembly_filtered.fasta	Klebsiella variicola	Different Species
CPE	EL	29	FH	23	indirect	-314	building	234098wF7_CPE0002628_assembly_filtered.fasta	Klebsiella pneumoniae	234098wD6_CPE0002618_assembly_filtered.fasta	Klebsiella variicola	Different Species
CPE	EL	29	FH	23	indirect	-314	building	234098wF7_CPE0002628_assembly_filtered.fasta	Klebsiella pneumoniae	234098wG7_CPE0002629_assembly_filtered.fasta	Klebsiella variicola	Different Species
CPE	EL	29	FH	23	indirect	-314	building	234098wC8_CPE0002633_assembly_filtered.fasta	Klebsiella pneumoniae	234098wD6_CPE0002618_assembly_filtered.fasta	Klebsiella variicola	Different Species
CPE	EL	29	FH	23	indirect	-314	building	234098wC8_CPE0002633_assembly_filtered.fasta	Klebsiella pneumoniae	234098wG7_CPE0002629_assembly_filtered.fasta	Klebsiella variicola	Different Species
CPE	EL	29	FH	24	indirect	-300	building	234098wF7_CPE0002628_assembly_filtered.fasta	Klebsiella pneumoniae	234098wD6_CPE0002618_assembly_filtered.fasta	Klebsiella variicola	Different Species
CPE	EL	29	FH	24	indirect	-300	building	234098wF7_CPE0002628_assembly_filtered.fasta	Klebsiella pneumoniae	234098wG7_CPE0002629_assembly_filtered.fasta	Klebsiella variicola	Different Species
CPE	EL	29	FH	24	indirect	-300	building	234098wC8_CPE0002633_assembly_filtered.fasta	Klebsiella pneumoniae	234098wD6_CPE0002618_assembly_filtered.fasta	Klebsiella variicola	Different Species
CPE	EL	29	FH	24	indirect	-300	building	234098wC8_CPE0002633_assembly_filtered.fasta	Klebsiella pneumoniae	234098wG7_CPE0002629_assembly_filtered.fasta	Klebsiella variicola	Different Species
CPE	EL	29	FH	25	indirect	-289	building	234098wF7_CPE0002628_assembly_filtered.fasta	Klebsiella pneumoniae	234098wD6_CPE0002618_assembly_filtered.fasta	Klebsiella variicola	Different Species
CPE	EL	29	FH	25	indirect	-289	building	234098wF7_CPE0002628_assembly_filtered.fasta	Klebsiella pneumoniae	234098wG7_CPE0002629_assembly_filtered.fasta	Klebsiella variicola	Different Species
CPE	EL	29	FH	25	indirect	-289	building	234098wC8_CPE0002633_assembly_filtered.fasta	Klebsiella pneumoniae	234098wD6_CPE0002618_assembly_filtered.fasta	Klebsiella variicola	Different Species
CPE	EL	29	FH	25	indirect	-289	building	234098wC8_CPE0002633_assembly_filtered.fasta	Klebsiella pneumoniae	234098wG7_CPE0002629_assembly_filtered.fasta	Klebsiella variicola	Different Species
CPE	EL	29	FH	26	indirect	-251	hospital	234098wF7_CPE0002628_assembly_filtered.fasta	Klebsiella pneumoniae	234098wD6_CPE0002618_assembly_filtered.fasta	Klebsiella variicola	Different Species
CPE	EL	29	FH	26	indirect	-251	hospital	234098wF7_CPE0002628_assembly_filtered.fasta	Klebsiella pneumoniae	234098wG7_CPE0002629_assembly_filtered.fasta	Klebsiella variicola	Different Species
CPE	EL	29	FH	26	indirect	-251	hospital	234098wC8_CPE0002633_assembly_filtered.fasta	Klebsiella pneumoniae	234098wD6_CPE0002618_assembly_filtered.fasta	Klebsiella variicola	Different Species
CPE	EL	29	FH	26	indirect	-251	hospital	234098wC8_CPE0002633_assembly_filtered.fasta	Klebsiella pneumoniae	234098wG7_CPE0002629_assembly_filtered.fasta	Klebsiella variicola	Different Species
CPE	EL	29	FH	27	indirect	-96	hospital	234098wF7_CPE0002628_assembly_filtered.fasta	Klebsiella pneumoniae	234098wD6_CPE0002618_assembly_filtered.fasta	Klebsiella variicola	Different Species
CPE	EL	29	FH	27	indirect	-96	hospital	234098wF7_CPE0002628_assembly_filtered.fasta	Klebsiella pneumoniae	234098wG7_CPE0002629_assembly_filtered.fasta	Klebsiella variicola	Different Species
CPE	EL	29	FH	27	indirect	-96	hospital	234098wC8_CPE0002633_assembly_filtered.fasta	Klebsiella pneumoniae	234098wD6_CPE0002618_assembly_filtered.fasta	Klebsiella variicola	Different Species
CPE	EL	29	FH	27	indirect	-96	hospital	234098wC8_CPE0002633_assembly_filtered.fasta	Klebsiella pneumoniae	234098wG7_CPE0002629_assembly_filtered.fasta	Klebsiella variicola	Different Species
CPE	EL	29	FH	28	indirect	-22	building	234098wF7_CPE0002628_assembly_filtered.fasta	Klebsiella pneumoniae	234098wD6_CPE0002618_assembly_filtered.fasta	Klebsiella variicola	Different Species
CPE	EL	29	FH	28	indirect	-22	building	234098wF7_CPE0002628_assembly_filtered.fasta	Klebsiella pneumoniae	234098wG7_CPE0002629_assembly_filtered.fasta	Klebsiella variicola	Different Species
CPE	EL	29	FH	28	indirect	-22	building	234098wC8_CPE0002633_assembly_filtered.fasta	Klebsiella pneumoniae	234098wD6_CPE0002618_assembly_filtered.fasta	Klebsiella variicola	Different Species
CPE	EL	29	FH	28	indirect	-22	building	234098wC8_CPE0002633_assembly_filtered.fasta	Klebsiella pneumoniae	234098wG7_CPE0002629_assembly_filtered.fasta	Klebsiella variicola	Different Species
CPE	EL	29	FJ	1	indirect	-300	hospital	234098wF7_CPE0002628_assembly_filtered.fasta	Klebsiella pneumoniae	234099wG2_CPE0002685_assembly_filtered.fasta	Klebsiella pneumoniae	Same Species	22245	0.99987	0.767359
CPE	EL	29	FJ	1	indirect	-300	hospital	234098wC8_CPE0002633_assembly_filtered.fasta	Klebsiella pneumoniae	234099wG2_CPE0002685_assembly_filtered.fasta	Klebsiella pneumoniae	Same Species	22246	0.999867	0.733892
CPE	EL	29	FJ	2	indirect	-293	hospital	234098wF7_CPE0002628_assembly_filtered.fasta	Klebsiella pneumoniae	234099wG2_CPE0002685_assembly_filtered.fasta	Klebsiella pneumoniae	Same Species	22245	0.99987	0.767359
CPE	EL	29	FJ	2	indirect	-293	hospital	234098wC8_CPE0002633_assembly_filtered.fasta	Klebsiella pneumoniae	234099wG2_CPE0002685_assembly_filtered.fasta	Klebsiella pneumoniae	Same Species	22246	0.999867	0.733892
CPE	EL	29	FJ	3	indirect	-286	hospital	234098wF7_CPE0002628_assembly_filtered.fasta	Klebsiella pneumoniae	234099wG2_CPE0002685_assembly_filtered.fasta	Klebsiella pneumoniae	Same Species	22245	0.99987	0.767359
CPE	EL	29	FJ	3	indirect	-286	hospital	234098wC8_CPE0002633_assembly_filtered.fasta	Klebsiella pneumoniae	234099wG2_CPE0002685_assembly_filtered.fasta	Klebsiella pneumoniae	Same Species	22246	0.999867	0.733892
CPE	EL	29	FJ	4	indirect	-284	building	234098wF7_CPE0002628_assembly_filtered.fasta	Klebsiella pneumoniae	234099wG2_CPE0002685_assembly_filtered.fasta	Klebsiella pneumoniae	Same Species	22245	0.99987	0.767359
CPE	EL	29	FJ	4	indirect	-284	building	234098wC8_CPE0002633_assembly_filtered.fasta	Klebsiella pneumoniae	234099wG2_CPE0002685_assembly_filtered.fasta	Klebsiella pneumoniae	Same Species	22246	0.999867	0.733892
CPE	EL	29	FJ	5	indirect	-271	hospital	234098wF7_CPE0002628_assembly_filtered.fasta	Klebsiella pneumoniae	234099wG2_CPE0002685_assembly_filtered.fasta	Klebsiella pneumoniae	Same Species	22245	0.99987	0.767359
CPE	EL	29	FJ	5	indirect	-271	hospital	234098wC8_CPE0002633_assembly_filtered.fasta	Klebsiella pneumoniae	234099wG2_CPE0002685_assembly_filtered.fasta	Klebsiella pneumoniae	Same Species	22246	0.999867	0.733892
CPE	EL	29	FJ	6	indirect	-252	building	234098wF7_CPE0002628_assembly_filtered.fasta	Klebsiella pneumoniae	234099wG2_CPE0002685_assembly_filtered.fasta	Klebsiella pneumoniae	Same Species	22245	0.99987	0.767359
CPE	EL	29	FJ	6	indirect	-252	building	234098wC8_CPE0002633_assembly_filtered.fasta	Klebsiella pneumoniae	234099wG2_CPE0002685_assembly_filtered.fasta	Klebsiella pneumoniae	Same Species	22246	0.999867	0.733892
CPE	EL	29	FK	1	indirect	-347	building	234098wF7_CPE0002628_assembly_filtered.fasta	Klebsiella pneumoniae	234098wG5_CPE0002613_assembly_filtered.fasta	Escherichia coli	Different Species
CPE	EL	29	FK	1	indirect	-347	building	234098wC8_CPE0002633_assembly_filtered.fasta	Klebsiella pneumoniae	234098wG5_CPE0002613_assembly_filtered.fasta	Escherichia coli	Different Species
CPE	EL	29	FK	2	indirect	-264	hospital	234098wF7_CPE0002628_assembly_filtered.fasta	Klebsiella pneumoniae	234098wG5_CPE0002613_assembly_filtered.fasta	Escherichia coli	Different Species
CPE	EL	29	FK	2	indirect	-264	hospital	234098wC8_CPE0002633_assembly_filtered.fasta	Klebsiella pneumoniae	234098wG5_CPE0002613_assembly_filtered.fasta	Escherichia coli	Different Species
CPE	EL	29	FK	3	indirect	-190	hospital	234098wF7_CPE0002628_assembly_filtered.fasta	Klebsiella pneumoniae	234098wG5_CPE0002613_assembly_filtered.fasta	Escherichia coli	Different Species
CPE	EL	29	FK	3	indirect	-190	hospital	234098wC8_CPE0002633_assembly_filtered.fasta	Klebsiella pneumoniae	234098wG5_CPE0002613_assembly_filtered.fasta	Escherichia coli	Different Species
CPE	EL	29	FK	4	indirect	-188	hospital	234098wF7_CPE0002628_assembly_filtered.fasta	Klebsiella pneumoniae	234098wG5_CPE0002613_assembly_filtered.fasta	Escherichia coli	Different Species
CPE	EL	29	FK	4	indirect	-188	hospital	234098wC8_CPE0002633_assembly_filtered.fasta	Klebsiella pneumoniae	234098wG5_CPE0002613_assembly_filtered.fasta	Escherichia coli	Different Species
CPE	EL	29	FK	5	indirect	-181	hospital	234098wF7_CPE0002628_assembly_filtered.fasta	Klebsiella pneumoniae	234098wG5_CPE0002613_assembly_filtered.fasta	Escherichia coli	Different Species
CPE	EL	29	FK	5	indirect	-181	hospital	234098wC8_CPE0002633_assembly_filtered.fasta	Klebsiella pneumoniae	234098wG5_CPE0002613_assembly_filtered.fasta	Escherichia coli	Different Species
CPE	EL	29	FK	6	indirect	-103	hospital	234098wF7_CPE0002628_assembly_filtered.fasta	Klebsiella pneumoniae	234098wG5_CPE0002613_assembly_filtered.fasta	Escherichia coli	Different Species
CPE	EL	29	FK	6	indirect	-103	hospital	234098wC8_CPE0002633_assembly_filtered.fasta	Klebsiella pneumoniae	234098wG5_CPE0002613_assembly_filtered.fasta	Escherichia coli	Different Species
CPE	EL	29	FK	7	indirect	-73	hospital	234098wF7_CPE0002628_assembly_filtered.fasta	Klebsiella pneumoniae	234098wG5_CPE0002613_assembly_filtered.fasta	Escherichia coli	Different Species
CPE	EL	29	FK	7	indirect	-73	hospital	234098wC8_CPE0002633_assembly_filtered.fasta	Klebsiella pneumoniae	234098wG5_CPE0002613_assembly_filtered.fasta	Escherichia coli	Different Species
CPE	EL	29	FK	8	indirect	-12	hospital	234098wF7_CPE0002628_assembly_filtered.fasta	Klebsiella pneumoniae	234098wG5_CPE0002613_assembly_filtered.fasta	Escherichia coli	Different Species
CPE	EL	29	FK	8	indirect	-12	hospital	234098wC8_CPE0002633_assembly_filtered.fasta	Klebsiella pneumoniae	234098wG5_CPE0002613_assembly_filtered.fasta	Escherichia coli	Different Species
CPE	EL	30	EM	3	indirect	-274	building	234098wF7_CPE0002628_assembly_filtered.fasta	Klebsiella pneumoniae	234098wC5_CPE0002606_assembly_filtered.fasta	Klebsiella pneumoniae	Same Species	21310	0.999873	0.681138
CPE	EL	30	EM	3	indirect	-274	building	234098wC8_CPE0002633_assembly_filtered.fasta	Klebsiella pneumoniae	234098wC5_CPE0002606_assembly_filtered.fasta	Klebsiella pneumoniae	Same Species	21322	0.99986	0.713813
CPE	EL	30	EM	4	indirect	-269	hospital	234098wF7_CPE0002628_assembly_filtered.fasta	Klebsiella pneumoniae	234098wC5_CPE0002606_assembly_filtered.fasta	Klebsiella pneumoniae	Same Species	21310	0.999873	0.681138
CPE	EL	30	EM	4	indirect	-269	hospital	234098wC8_CPE0002633_assembly_filtered.fasta	Klebsiella pneumoniae	234098wC5_CPE0002606_assembly_filtered.fasta	Klebsiella pneumoniae	Same Species	21322	0.99986	0.713813
CPE	EL	30	EM	5	indirect	-261	building	234098wF7_CPE0002628_assembly_filtered.fasta	Klebsiella pneumoniae	234098wC5_CPE0002606_assembly_filtered.fasta	Klebsiella pneumoniae	Same Species	21310	0.999873	0.681138
CPE	EL	30	EM	5	indirect	-261	building	234098wC8_CPE0002633_assembly_filtered.fasta	Klebsiella pneumoniae	234098wC5_CPE0002606_assembly_filtered.fasta	Klebsiella pneumoniae	Same Species	21322	0.99986	0.713813
CPE	EL	30	EN	1	indirect	-1092	hospital	234098wF7_CPE0002628_assembly_filtered.fasta	Klebsiella pneumoniae	234099wB4_CPE0002700_assembly_filtered.fasta	Klebsiella pneumoniae	Same Species	22695	0.999915	0.827306
CPE	EL	30	EN	1	indirect	-1092	hospital	234098wC8_CPE0002633_assembly_filtered.fasta	Klebsiella pneumoniae	234099wB4_CPE0002700_assembly_filtered.fasta	Klebsiella pneumoniae	Same Species	22697	0.999967	0.852758
CPE	EL	30	EN	2	indirect	-1091	hospital	234098wF7_CPE0002628_assembly_filtered.fasta	Klebsiella pneumoniae	234099wB4_CPE0002700_assembly_filtered.fasta	Klebsiella pneumoniae	Same Species	22695	0.999915	0.827306
CPE	EL	30	EN	2	indirect	-1091	hospital	234098wC8_CPE0002633_assembly_filtered.fasta	Klebsiella pneumoniae	234099wB4_CPE0002700_assembly_filtered.fasta	Klebsiella pneumoniae	Same Species	22697	0.999967	0.852758
CPE	EL	30	EN	3	indirect	-1090	hospital	234098wF7_CPE0002628_assembly_filtered.fasta	Klebsiella pneumoniae	234099wB4_CPE0002700_assembly_filtered.fasta	Klebsiella pneumoniae	Same Species	22695	0.999915	0.827306
CPE	EL	30	EN	3	indirect	-1090	hospital	234098wC8_CPE0002633_assembly_filtered.fasta	Klebsiella pneumoniae	234099wB4_CPE0002700_assembly_filtered.fasta	Klebsiella pneumoniae	Same Species	22697	0.999967	0.852758
CPE	EL	30	EN	12	indirect	-687	hospital	234098wF7_CPE0002628_assembly_filtered.fasta	Klebsiella pneumoniae	234099wB4_CPE0002700_assembly_filtered.fasta	Klebsiella pneumoniae	Same Species	22695	0.999915	0.827306
CPE	EL	30	EN	12	indirect	-687	hospital	234098wC8_CPE0002633_assembly_filtered.fasta	Klebsiella pneumoniae	234099wB4_CPE0002700_assembly_filtered.fasta	Klebsiella pneumoniae	Same Species	22697	0.999967	0.852758
CPE	EL	30	EN	13	indirect	-665	hospital	234098wF7_CPE0002628_assembly_filtered.fasta	Klebsiella pneumoniae	234099wB4_CPE0002700_assembly_filtered.fasta	Klebsiella pneumoniae	Same Species	22695	0.999915	0.827306
CPE	EL	30	EN	13	indirect	-665	hospital	234098wC8_CPE0002633_assembly_filtered.fasta	Klebsiella pneumoniae	234099wB4_CPE0002700_assembly_filtered.fasta	Klebsiella pneumoniae	Same Species	22697	0.999967	0.852758
CPE	EL	30	EN	14	indirect	-643	hospital	234098wF7_CPE0002628_assembly_filtered.fasta	Klebsiella pneumoniae	234099wB4_CPE0002700_assembly_filtered.fasta	Klebsiella pneumoniae	Same Species	22695	0.999915	0.827306
CPE	EL	30	EN	14	indirect	-643	hospital	234098wC8_CPE0002633_assembly_filtered.fasta	Klebsiella pneumoniae	234099wB4_CPE0002700_assembly_filtered.fasta	Klebsiella pneumoniae	Same Species	22697	0.999967	0.852758
CPE	EL	30	EN	15	indirect	-632	hospital	234098wF7_CPE0002628_assembly_filtered.fasta	Klebsiella pneumoniae	234099wB4_CPE0002700_assembly_filtered.fasta	Klebsiella pneumoniae	Same Species	22695	0.999915	0.827306
CPE	EL	30	EN	15	indirect	-632	hospital	234098wC8_CPE0002633_assembly_filtered.fasta	Klebsiella pneumoniae	234099wB4_CPE0002700_assembly_filtered.fasta	Klebsiella pneumoniae	Same Species	22697	0.999967	0.852758
CPE	EL	30	EN	18	indirect	-580	hospital	234098wF7_CPE0002628_assembly_filtered.fasta	Klebsiella pneumoniae	234099wB4_CPE0002700_assembly_filtered.fasta	Klebsiella pneumoniae	Same Species	22695	0.999915	0.827306
CPE	EL	30	EN	18	indirect	-580	hospital	234098wC8_CPE0002633_assembly_filtered.fasta	Klebsiella pneumoniae	234099wB4_CPE0002700_assembly_filtered.fasta	Klebsiella pneumoniae	Same Species	22697	0.999967	0.852758
CPE	EL	30	EN	30	indirect	-358	hospital	234098wF7_CPE0002628_assembly_filtered.fasta	Klebsiella pneumoniae	234099wB4_CPE0002700_assembly_filtered.fasta	Klebsiella pneumoniae	Same Species	22695	0.999915	0.827306
CPE	EL	30	EN	30	indirect	-358	hospital	234098wC8_CPE0002633_assembly_filtered.fasta	Klebsiella pneumoniae	234099wB4_CPE0002700_assembly_filtered.fasta	Klebsiella pneumoniae	Same Species	22697	0.999967	0.852758
CPE	EL	30	EO	4	indirect	-300	building	234098wF7_CPE0002628_assembly_filtered.fasta	Klebsiella pneumoniae	234098wD5_CPE0002607_assembly_filtered.fasta	Klebsiella pneumoniae	Same Species	21310	0.999941	0.702229
CPE	EL	30	EO	4	indirect	-300	building	234098wF7_CPE0002628_assembly_filtered.fasta	Klebsiella pneumoniae	234098wA6_CPE0002615_assembly_filtered.fasta	Klebsiella pneumoniae	Same Species	21311	0.999944	0.703651
CPE	EL	30	EO	4	indirect	-300	building	234098wC8_CPE0002633_assembly_filtered.fasta	Klebsiella pneumoniae	234098wD5_CPE0002607_assembly_filtered.fasta	Klebsiella pneumoniae	Same Species	21322	0.999913	0.670249	Klebsiella_pneumoniae_234098wC8_CPE0002633_assembly_plasmid_AA277	Klebsiella_pneumoniae_234098wD5_CPE0002607_assembly_plasmid_AA810	1
CPE	EL	30	EO	4	indirect	-300	building	234098wC8_CPE0002633_assembly_filtered.fasta	Klebsiella pneumoniae	234098wD5_CPE0002607_assembly_filtered.fasta	Klebsiella pneumoniae	Same Species	21322	0.999913	0.670249	Klebsiella_pneumoniae_234098wC8_CPE0002633_assembly_plasmid_AA277	Klebsiella_pneumoniae_234098wD5_CPE0002607_assembly_plasmid_AA274	3
CPE	EL	30	EO	4	indirect	-300	building	234098wC8_CPE0002633_assembly_filtered.fasta	Klebsiella pneumoniae	234098wA6_CPE0002615_assembly_filtered.fasta	Klebsiella pneumoniae	Same Species	21323	0.999915	0.671715
CPE	EL	30	EO	5	indirect	-293	hospital	234098wF7_CPE0002628_assembly_filtered.fasta	Klebsiella pneumoniae	234098wD5_CPE0002607_assembly_filtered.fasta	Klebsiella pneumoniae	Same Species	21310	0.999941	0.702229
CPE	EL	30	EO	5	indirect	-293	hospital	234098wF7_CPE0002628_assembly_filtered.fasta	Klebsiella pneumoniae	234098wA6_CPE0002615_assembly_filtered.fasta	Klebsiella pneumoniae	Same Species	21311	0.999944	0.703651
CPE	EL	30	EO	5	indirect	-293	hospital	234098wC8_CPE0002633_assembly_filtered.fasta	Klebsiella pneumoniae	234098wD5_CPE0002607_assembly_filtered.fasta	Klebsiella pneumoniae	Same Species	21322	0.999913	0.670249	Klebsiella_pneumoniae_234098wC8_CPE0002633_assembly_plasmid_AA277	Klebsiella_pneumoniae_234098wD5_CPE0002607_assembly_plasmid_AA810	1
CPE	EL	30	EO	5	indirect	-293	hospital	234098wC8_CPE0002633_assembly_filtered.fasta	Klebsiella pneumoniae	234098wD5_CPE0002607_assembly_filtered.fasta	Klebsiella pneumoniae	Same Species	21322	0.999913	0.670249	Klebsiella_pneumoniae_234098wC8_CPE0002633_assembly_plasmid_AA277	Klebsiella_pneumoniae_234098wD5_CPE0002607_assembly_plasmid_AA274	3
CPE	EL	30	EO	5	indirect	-293	hospital	234098wC8_CPE0002633_assembly_filtered.fasta	Klebsiella pneumoniae	234098wA6_CPE0002615_assembly_filtered.fasta	Klebsiella pneumoniae	Same Species	21323	0.999915	0.671715
CPE	EL	30	EQ	1	indirect	-313	building	234098wF7_CPE0002628_assembly_filtered.fasta	Klebsiella pneumoniae	234098wE3_CPE0002589_assembly_filtered.fasta	Klebsiella pneumoniae	Same Species	368928	0.999537	0.83713
CPE	EL	30	EQ	1	indirect	-313	building	234098wF7_CPE0002628_assembly_filtered.fasta	Klebsiella pneumoniae	234098wF3_CPE0002590_assembly_filtered.fasta	Citrobacter freundii	Different Species
CPE	EL	30	EQ	1	indirect	-313	building	234098wF7_CPE0002628_assembly_filtered.fasta	Klebsiella pneumoniae	234098wD10_CPE0002651_assembly_filtered.fasta	Klebsiella pneumoniae	Same Species	23638	0.999942	0.753714
CPE	EL	30	EQ	1	indirect	-313	building	234098wC8_CPE0002633_assembly_filtered.fasta	Klebsiella pneumoniae	234098wE3_CPE0002589_assembly_filtered.fasta	Klebsiella pneumoniae	Same Species	369123	0.999546	0.821801	Klebsiella_pneumoniae_234098wC8_CPE0002633_assembly_plasmid_AA277	Klebsiella_pneumoniae_234098wE3_CPE0002589_assembly_plasmid_AA035	2
CPE	EL	30	EQ	1	indirect	-313	building	234098wC8_CPE0002633_assembly_filtered.fasta	Klebsiella pneumoniae	234098wE3_CPE0002589_assembly_filtered.fasta	Klebsiella pneumoniae	Same Species	369123	0.999546	0.821801	Klebsiella_pneumoniae_234098wC8_CPE0002633_assembly_plasmid_AB183	Klebsiella_pneumoniae_234098wE3_CPE0002589_assembly_plasmid_AB961	4
CPE	EL	30	EQ	1	indirect	-313	building	234098wC8_CPE0002633_assembly_filtered.fasta	Klebsiella pneumoniae	234098wF3_CPE0002590_assembly_filtered.fasta	Citrobacter freundii	Different Species
CPE	EL	30	EQ	1	indirect	-313	building	234098wC8_CPE0002633_assembly_filtered.fasta	Klebsiella pneumoniae	234098wD10_CPE0002651_assembly_filtered.fasta	Klebsiella pneumoniae	Same Species	23644	0.99991	0.729784	Klebsiella_pneumoniae_234098wC8_CPE0002633_assembly_plasmid_AA002	Klebsiella_pneumoniae_234098wD10_CPE0002651_assembly_plasmid_AA002	0
CPE	EL	30	EQ	2	indirect	-299	building	234098wF7_CPE0002628_assembly_filtered.fasta	Klebsiella pneumoniae	234098wE3_CPE0002589_assembly_filtered.fasta	Klebsiella pneumoniae	Same Species	368928	0.999537	0.83713
CPE	EL	30	EQ	2	indirect	-299	building	234098wF7_CPE0002628_assembly_filtered.fasta	Klebsiella pneumoniae	234098wF3_CPE0002590_assembly_filtered.fasta	Citrobacter freundii	Different Species
CPE	EL	30	EQ	2	indirect	-299	building	234098wF7_CPE0002628_assembly_filtered.fasta	Klebsiella pneumoniae	234098wD10_CPE0002651_assembly_filtered.fasta	Klebsiella pneumoniae	Same Species	23638	0.999942	0.753714
CPE	EL	30	EQ	2	indirect	-299	building	234098wC8_CPE0002633_assembly_filtered.fasta	Klebsiella pneumoniae	234098wE3_CPE0002589_assembly_filtered.fasta	Klebsiella pneumoniae	Same Species	369123	0.999546	0.821801	Klebsiella_pneumoniae_234098wC8_CPE0002633_assembly_plasmid_AA277	Klebsiella_pneumoniae_234098wE3_CPE0002589_assembly_plasmid_AA035	2
CPE	EL	30	EQ	2	indirect	-299	building	234098wC8_CPE0002633_assembly_filtered.fasta	Klebsiella pneumoniae	234098wE3_CPE0002589_assembly_filtered.fasta	Klebsiella pneumoniae	Same Species	369123	0.999546	0.821801	Klebsiella_pneumoniae_234098wC8_CPE0002633_assembly_plasmid_AB183	Klebsiella_pneumoniae_234098wE3_CPE0002589_assembly_plasmid_AB961	4
CPE	EL	30	EQ	2	indirect	-299	building	234098wC8_CPE0002633_assembly_filtered.fasta	Klebsiella pneumoniae	234098wF3_CPE0002590_assembly_filtered.fasta	Citrobacter freundii	Different Species
CPE	EL	30	EQ	2	indirect	-299	building	234098wC8_CPE0002633_assembly_filtered.fasta	Klebsiella pneumoniae	234098wD10_CPE0002651_assembly_filtered.fasta	Klebsiella pneumoniae	Same Species	23644	0.99991	0.729784	Klebsiella_pneumoniae_234098wC8_CPE0002633_assembly_plasmid_AA002	Klebsiella_pneumoniae_234098wD10_CPE0002651_assembly_plasmid_AA002	0
CPE	EL	30	EQ	3	indirect	-289	building	234098wF7_CPE0002628_assembly_filtered.fasta	Klebsiella pneumoniae	234098wE3_CPE0002589_assembly_filtered.fasta	Klebsiella pneumoniae	Same Species	368928	0.999537	0.83713
CPE	EL	30	EQ	3	indirect	-289	building	234098wF7_CPE0002628_assembly_filtered.fasta	Klebsiella pneumoniae	234098wF3_CPE0002590_assembly_filtered.fasta	Citrobacter freundii	Different Species
CPE	EL	30	EQ	3	indirect	-289	building	234098wF7_CPE0002628_assembly_filtered.fasta	Klebsiella pneumoniae	234098wD10_CPE0002651_assembly_filtered.fasta	Klebsiella pneumoniae	Same Species	23638	0.999942	0.753714
CPE	EL	30	EQ	3	indirect	-289	building	234098wC8_CPE0002633_assembly_filtered.fasta	Klebsiella pneumoniae	234098wE3_CPE0002589_assembly_filtered.fasta	Klebsiella pneumoniae	Same Species	369123	0.999546	0.821801	Klebsiella_pneumoniae_234098wC8_CPE0002633_assembly_plasmid_AA277	Klebsiella_pneumoniae_234098wE3_CPE0002589_assembly_plasmid_AA035	2
CPE	EL	30	EQ	3	indirect	-289	building	234098wC8_CPE0002633_assembly_filtered.fasta	Klebsiella pneumoniae	234098wE3_CPE0002589_assembly_filtered.fasta	Klebsiella pneumoniae	Same Species	369123	0.999546	0.821801	Klebsiella_pneumoniae_234098wC8_CPE0002633_assembly_plasmid_AB183	Klebsiella_pneumoniae_234098wE3_CPE0002589_assembly_plasmid_AB961	4
CPE	EL	30	EQ	3	indirect	-289	building	234098wC8_CPE0002633_assembly_filtered.fasta	Klebsiella pneumoniae	234098wF3_CPE0002590_assembly_filtered.fasta	Citrobacter freundii	Different Species
CPE	EL	30	EQ	3	indirect	-289	building	234098wC8_CPE0002633_assembly_filtered.fasta	Klebsiella pneumoniae	234098wD10_CPE0002651_assembly_filtered.fasta	Klebsiella pneumoniae	Same Species	23644	0.99991	0.729784	Klebsiella_pneumoniae_234098wC8_CPE0002633_assembly_plasmid_AA002	Klebsiella_pneumoniae_234098wD10_CPE0002651_assembly_plasmid_AA002	0
CPE	EL	30	EU	1	indirect	-307	building	234098wF7_CPE0002628_assembly_filtered.fasta	Klebsiella pneumoniae	234098wH10_CPE0002655_assembly_filtered.fasta	Escherichia coli	Different Species
CPE	EL	30	EU	1	indirect	-307	building	234098wC8_CPE0002633_assembly_filtered.fasta	Klebsiella pneumoniae	234098wH10_CPE0002655_assembly_filtered.fasta	Escherichia coli	Different Species
CPE	EL	30	EU	2	indirect	-295	hospital	234098wF7_CPE0002628_assembly_filtered.fasta	Klebsiella pneumoniae	234098wH10_CPE0002655_assembly_filtered.fasta	Escherichia coli	Different Species
CPE	EL	30	EU	2	indirect	-295	hospital	234098wC8_CPE0002633_assembly_filtered.fasta	Klebsiella pneumoniae	234098wH10_CPE0002655_assembly_filtered.fasta	Escherichia coli	Different Species
CPE	EL	30	EU	3	indirect	-281	building	234098wF7_CPE0002628_assembly_filtered.fasta	Klebsiella pneumoniae	234098wH10_CPE0002655_assembly_filtered.fasta	Escherichia coli	Different Species
CPE	EL	30	EU	3	indirect	-281	building	234098wC8_CPE0002633_assembly_filtered.fasta	Klebsiella pneumoniae	234098wH10_CPE0002655_assembly_filtered.fasta	Escherichia coli	Different Species
CPE	EL	30	EU	5	indirect	-274	hospital	234098wF7_CPE0002628_assembly_filtered.fasta	Klebsiella pneumoniae	234098wH10_CPE0002655_assembly_filtered.fasta	Escherichia coli	Different Species
CPE	EL	30	EU	5	indirect	-274	hospital	234098wC8_CPE0002633_assembly_filtered.fasta	Klebsiella pneumoniae	234098wH10_CPE0002655_assembly_filtered.fasta	Escherichia coli	Different Species
CPE	EL	30	EU	6	indirect	-252	building	234098wF7_CPE0002628_assembly_filtered.fasta	Klebsiella pneumoniae	234098wH10_CPE0002655_assembly_filtered.fasta	Escherichia coli	Different Species
CPE	EL	30	EU	6	indirect	-252	building	234098wC8_CPE0002633_assembly_filtered.fasta	Klebsiella pneumoniae	234098wH10_CPE0002655_assembly_filtered.fasta	Escherichia coli	Different Species
CPE	EL	30	EV	4	indirect	-300	hospital	234098wF7_CPE0002628_assembly_filtered.fasta	Klebsiella pneumoniae	234098wE8_CPE0002635_assembly_filtered.fasta	Klebsiella pneumoniae	Same Species	21307	0.999908	0.702754
CPE	EL	30	EV	4	indirect	-300	hospital	234098wC8_CPE0002633_assembly_filtered.fasta	Klebsiella pneumoniae	234098wE8_CPE0002635_assembly_filtered.fasta	Klebsiella pneumoniae	Same Species	21319	0.999908	0.671394	Klebsiella_pneumoniae_234098wC8_CPE0002633_assembly_plasmid_AA277	Klebsiella_pneumoniae_234098wE8_CPE0002635_assembly_plasmid_AA274	3
CPE	EL	30	EV	6	indirect	-288	hospital	234098wF7_CPE0002628_assembly_filtered.fasta	Klebsiella pneumoniae	234098wE8_CPE0002635_assembly_filtered.fasta	Klebsiella pneumoniae	Same Species	21307	0.999908	0.702754
CPE	EL	30	EV	6	indirect	-288	hospital	234098wC8_CPE0002633_assembly_filtered.fasta	Klebsiella pneumoniae	234098wE8_CPE0002635_assembly_filtered.fasta	Klebsiella pneumoniae	Same Species	21319	0.999908	0.671394	Klebsiella_pneumoniae_234098wC8_CPE0002633_assembly_plasmid_AA277	Klebsiella_pneumoniae_234098wE8_CPE0002635_assembly_plasmid_AA274	3
CPE	EL	30	EY	1	indirect	-692	hospital	234098wF7_CPE0002628_assembly_filtered.fasta	Klebsiella pneumoniae	234098wG4_CPE0002599_assembly_filtered.fasta	Citrobacter freundii	Different Species				Klebsiella_pneumoniae_234098wF7_CPE0002628_assembly_plasmid_AA002	Citrobacter_freundii_234098wG4_CPE0002599_assembly_plasmid_AA002	1
CPE	EL	30	EY	1	indirect	-692	hospital	234098wC8_CPE0002633_assembly_filtered.fasta	Klebsiella pneumoniae	234098wG4_CPE0002599_assembly_filtered.fasta	Citrobacter freundii	Different Species				Klebsiella_pneumoniae_234098wC8_CPE0002633_assembly_plasmid_AA002	Citrobacter_freundii_234098wG4_CPE0002599_assembly_plasmid_AA002	1
CPE	EL	30	EY	2	indirect	-671	hospital	234098wF7_CPE0002628_assembly_filtered.fasta	Klebsiella pneumoniae	234098wG4_CPE0002599_assembly_filtered.fasta	Citrobacter freundii	Different Species				Klebsiella_pneumoniae_234098wF7_CPE0002628_assembly_plasmid_AA002	Citrobacter_freundii_234098wG4_CPE0002599_assembly_plasmid_AA002	1
CPE	EL	30	EY	2	indirect	-671	hospital	234098wC8_CPE0002633_assembly_filtered.fasta	Klebsiella pneumoniae	234098wG4_CPE0002599_assembly_filtered.fasta	Citrobacter freundii	Different Species				Klebsiella_pneumoniae_234098wC8_CPE0002633_assembly_plasmid_AA002	Citrobacter_freundii_234098wG4_CPE0002599_assembly_plasmid_AA002	1
CPE	EL	30	EY	3	indirect	-656	hospital	234098wF7_CPE0002628_assembly_filtered.fasta	Klebsiella pneumoniae	234098wG4_CPE0002599_assembly_filtered.fasta	Citrobacter freundii	Different Species				Klebsiella_pneumoniae_234098wF7_CPE0002628_assembly_plasmid_AA002	Citrobacter_freundii_234098wG4_CPE0002599_assembly_plasmid_AA002	1
CPE	EL	30	EY	3	indirect	-656	hospital	234098wC8_CPE0002633_assembly_filtered.fasta	Klebsiella pneumoniae	234098wG4_CPE0002599_assembly_filtered.fasta	Citrobacter freundii	Different Species				Klebsiella_pneumoniae_234098wC8_CPE0002633_assembly_plasmid_AA002	Citrobacter_freundii_234098wG4_CPE0002599_assembly_plasmid_AA002	1
CPE	EL	30	EY	4	indirect	-622	hospital	234098wF7_CPE0002628_assembly_filtered.fasta	Klebsiella pneumoniae	234098wG4_CPE0002599_assembly_filtered.fasta	Citrobacter freundii	Different Species				Klebsiella_pneumoniae_234098wF7_CPE0002628_assembly_plasmid_AA002	Citrobacter_freundii_234098wG4_CPE0002599_assembly_plasmid_AA002	1
CPE	EL	30	EY	4	indirect	-622	hospital	234098wC8_CPE0002633_assembly_filtered.fasta	Klebsiella pneumoniae	234098wG4_CPE0002599_assembly_filtered.fasta	Citrobacter freundii	Different Species				Klebsiella_pneumoniae_234098wC8_CPE0002633_assembly_plasmid_AA002	Citrobacter_freundii_234098wG4_CPE0002599_assembly_plasmid_AA002	1
CPE	EL	30	FC	4	indirect	-311	hospital	234098wF7_CPE0002628_assembly_filtered.fasta	Klebsiella pneumoniae	234098wE7_CPE0002627_assembly_filtered_reseq.fasta	Klebsiella aerogenes	Different Species
CPE	EL	30	FC	4	indirect	-311	hospital	234098wC8_CPE0002633_assembly_filtered.fasta	Klebsiella pneumoniae	234098wE7_CPE0002627_assembly_filtered_reseq.fasta	Klebsiella aerogenes	Different Species
CPE	EL	30	FC	5	indirect	-292	building	234098wF7_CPE0002628_assembly_filtered.fasta	Klebsiella pneumoniae	234098wE7_CPE0002627_assembly_filtered_reseq.fasta	Klebsiella aerogenes	Different Species
CPE	EL	30	FC	5	indirect	-292	building	234098wC8_CPE0002633_assembly_filtered.fasta	Klebsiella pneumoniae	234098wE7_CPE0002627_assembly_filtered_reseq.fasta	Klebsiella aerogenes	Different Species
CPE	EL	30	FC	6	indirect	-284	building	234098wF7_CPE0002628_assembly_filtered.fasta	Klebsiella pneumoniae	234098wE7_CPE0002627_assembly_filtered_reseq.fasta	Klebsiella aerogenes	Different Species
CPE	EL	30	FC	6	indirect	-284	building	234098wC8_CPE0002633_assembly_filtered.fasta	Klebsiella pneumoniae	234098wE7_CPE0002627_assembly_filtered_reseq.fasta	Klebsiella aerogenes	Different Species
CPE	EL	30	FE	1	indirect	-364	building	234098wF7_CPE0002628_assembly_filtered.fasta	Klebsiella pneumoniae	234099wF2_CPE0002684_assembly_filtered.fasta	Citrobacter freundii	Different Species
CPE	EL	30	FE	1	indirect	-364	building	234098wC8_CPE0002633_assembly_filtered.fasta	Klebsiella pneumoniae	234099wF2_CPE0002684_assembly_filtered.fasta	Citrobacter freundii	Different Species				Klebsiella_pneumoniae_234098wC8_CPE0002633_assembly_plasmid_AA277	Citrobacter_freundii_234099wF2_CPE0002684_assembly_plasmid_AD690	2
CPE	EL	30	FE	1	indirect	-364	building	234098wC8_CPE0002633_assembly_filtered.fasta	Klebsiella pneumoniae	234099wF2_CPE0002684_assembly_filtered.fasta	Citrobacter freundii	Different Species				Klebsiella_pneumoniae_234098wC8_CPE0002633_assembly_plasmid_AA002	Citrobacter_freundii_234099wF2_CPE0002684_assembly_plasmid_AA002	4
CPE	EL	30	FE	5	indirect	-13	building	234098wF7_CPE0002628_assembly_filtered.fasta	Klebsiella pneumoniae	234099wF2_CPE0002684_assembly_filtered.fasta	Citrobacter freundii	Different Species
CPE	EL	30	FE	5	indirect	-13	building	234098wC8_CPE0002633_assembly_filtered.fasta	Klebsiella pneumoniae	234099wF2_CPE0002684_assembly_filtered.fasta	Citrobacter freundii	Different Species				Klebsiella_pneumoniae_234098wC8_CPE0002633_assembly_plasmid_AA277	Citrobacter_freundii_234099wF2_CPE0002684_assembly_plasmid_AD690	2
CPE	EL	30	FE	5	indirect	-13	building	234098wC8_CPE0002633_assembly_filtered.fasta	Klebsiella pneumoniae	234099wF2_CPE0002684_assembly_filtered.fasta	Citrobacter freundii	Different Species				Klebsiella_pneumoniae_234098wC8_CPE0002633_assembly_plasmid_AA002	Citrobacter_freundii_234099wF2_CPE0002684_assembly_plasmid_AA002	4
CPE	EL	30	FE	6	indirect	-56	building	234098wF7_CPE0002628_assembly_filtered.fasta	Klebsiella pneumoniae	234099wF2_CPE0002684_assembly_filtered.fasta	Citrobacter freundii	Different Species
CPE	EL	30	FE	6	indirect	-56	building	234098wC8_CPE0002633_assembly_filtered.fasta	Klebsiella pneumoniae	234099wF2_CPE0002684_assembly_filtered.fasta	Citrobacter freundii	Different Species				Klebsiella_pneumoniae_234098wC8_CPE0002633_assembly_plasmid_AA277	Citrobacter_freundii_234099wF2_CPE0002684_assembly_plasmid_AD690	2
CPE	EL	30	FE	6	indirect	-56	building	234098wC8_CPE0002633_assembly_filtered.fasta	Klebsiella pneumoniae	234099wF2_CPE0002684_assembly_filtered.fasta	Citrobacter freundii	Different Species				Klebsiella_pneumoniae_234098wC8_CPE0002633_assembly_plasmid_AA002	Citrobacter_freundii_234099wF2_CPE0002684_assembly_plasmid_AA002	4
CPE	EL	30	FE	7	indirect	-59	building	234098wF7_CPE0002628_assembly_filtered.fasta	Klebsiella pneumoniae	234099wF2_CPE0002684_assembly_filtered.fasta	Citrobacter freundii	Different Species
CPE	EL	30	FE	7	indirect	-59	building	234098wC8_CPE0002633_assembly_filtered.fasta	Klebsiella pneumoniae	234099wF2_CPE0002684_assembly_filtered.fasta	Citrobacter freundii	Different Species				Klebsiella_pneumoniae_234098wC8_CPE0002633_assembly_plasmid_AA277	Citrobacter_freundii_234099wF2_CPE0002684_assembly_plasmid_AD690	2
CPE	EL	30	FE	7	indirect	-59	building	234098wC8_CPE0002633_assembly_filtered.fasta	Klebsiella pneumoniae	234099wF2_CPE0002684_assembly_filtered.fasta	Citrobacter freundii	Different Species				Klebsiella_pneumoniae_234098wC8_CPE0002633_assembly_plasmid_AA002	Citrobacter_freundii_234099wF2_CPE0002684_assembly_plasmid_AA002	4
CPE	EL	30	FF	1	indirect	-1172	hospital	234098wF7_CPE0002628_assembly_filtered.fasta	Klebsiella pneumoniae	234098wG8_CPE0002637_assembly_filtered.fasta	Klebsiella pneumoniae	Same Species	1383	0.999882	0.519037
CPE	EL	30	FF	1	indirect	-1172	hospital	234098wC8_CPE0002633_assembly_filtered.fasta	Klebsiella pneumoniae	234098wG8_CPE0002637_assembly_filtered.fasta	Klebsiella pneumoniae	Same Species	1376	0.999922	0.473593
CPE	EL	30	FF	2	indirect	-1171	hospital	234098wF7_CPE0002628_assembly_filtered.fasta	Klebsiella pneumoniae	234098wG8_CPE0002637_assembly_filtered.fasta	Klebsiella pneumoniae	Same Species	1383	0.999882	0.519037
CPE	EL	30	FF	2	indirect	-1171	hospital	234098wC8_CPE0002633_assembly_filtered.fasta	Klebsiella pneumoniae	234098wG8_CPE0002637_assembly_filtered.fasta	Klebsiella pneumoniae	Same Species	1376	0.999922	0.473593
CPE	EL	30	FF	3	indirect	-1169	hospital	234098wF7_CPE0002628_assembly_filtered.fasta	Klebsiella pneumoniae	234098wG8_CPE0002637_assembly_filtered.fasta	Klebsiella pneumoniae	Same Species	1383	0.999882	0.519037
CPE	EL	30	FF	3	indirect	-1169	hospital	234098wC8_CPE0002633_assembly_filtered.fasta	Klebsiella pneumoniae	234098wG8_CPE0002637_assembly_filtered.fasta	Klebsiella pneumoniae	Same Species	1376	0.999922	0.473593
CPE	EL	30	FF	7	indirect	-523	building	234098wF7_CPE0002628_assembly_filtered.fasta	Klebsiella pneumoniae	234098wG8_CPE0002637_assembly_filtered.fasta	Klebsiella pneumoniae	Same Species	1383	0.999882	0.519037
CPE	EL	30	FF	7	indirect	-523	building	234098wC8_CPE0002633_assembly_filtered.fasta	Klebsiella pneumoniae	234098wG8_CPE0002637_assembly_filtered.fasta	Klebsiella pneumoniae	Same Species	1376	0.999922	0.473593
CPE	EL	30	FF	8	indirect	-288	hospital	234098wF7_CPE0002628_assembly_filtered.fasta	Klebsiella pneumoniae	234098wG8_CPE0002637_assembly_filtered.fasta	Klebsiella pneumoniae	Same Species	1383	0.999882	0.519037
CPE	EL	30	FF	8	indirect	-288	hospital	234098wC8_CPE0002633_assembly_filtered.fasta	Klebsiella pneumoniae	234098wG8_CPE0002637_assembly_filtered.fasta	Klebsiella pneumoniae	Same Species	1376	0.999922	0.473593
CPE	EL	30	FF	9	indirect	-143	hospital	234098wF7_CPE0002628_assembly_filtered.fasta	Klebsiella pneumoniae	234098wG8_CPE0002637_assembly_filtered.fasta	Klebsiella pneumoniae	Same Species	1383	0.999882	0.519037
CPE	EL	30	FF	9	indirect	-143	hospital	234098wC8_CPE0002633_assembly_filtered.fasta	Klebsiella pneumoniae	234098wG8_CPE0002637_assembly_filtered.fasta	Klebsiella pneumoniae	Same Species	1376	0.999922	0.473593
CPE	EL	30	FH	4	indirect	-728	building	234098wF7_CPE0002628_assembly_filtered.fasta	Klebsiella pneumoniae	234098wD6_CPE0002618_assembly_filtered.fasta	Klebsiella variicola	Different Species
CPE	EL	30	FH	4	indirect	-728	building	234098wF7_CPE0002628_assembly_filtered.fasta	Klebsiella pneumoniae	234098wG7_CPE0002629_assembly_filtered.fasta	Klebsiella variicola	Different Species
CPE	EL	30	FH	4	indirect	-728	building	234098wC8_CPE0002633_assembly_filtered.fasta	Klebsiella pneumoniae	234098wD6_CPE0002618_assembly_filtered.fasta	Klebsiella variicola	Different Species
CPE	EL	30	FH	4	indirect	-728	building	234098wC8_CPE0002633_assembly_filtered.fasta	Klebsiella pneumoniae	234098wG7_CPE0002629_assembly_filtered.fasta	Klebsiella variicola	Different Species
CPE	EL	30	FH	5	indirect	-709	building	234098wF7_CPE0002628_assembly_filtered.fasta	Klebsiella pneumoniae	234098wD6_CPE0002618_assembly_filtered.fasta	Klebsiella variicola	Different Species
CPE	EL	30	FH	5	indirect	-709	building	234098wF7_CPE0002628_assembly_filtered.fasta	Klebsiella pneumoniae	234098wG7_CPE0002629_assembly_filtered.fasta	Klebsiella variicola	Different Species
CPE	EL	30	FH	5	indirect	-709	building	234098wC8_CPE0002633_assembly_filtered.fasta	Klebsiella pneumoniae	234098wD6_CPE0002618_assembly_filtered.fasta	Klebsiella variicola	Different Species
CPE	EL	30	FH	5	indirect	-709	building	234098wC8_CPE0002633_assembly_filtered.fasta	Klebsiella pneumoniae	234098wG7_CPE0002629_assembly_filtered.fasta	Klebsiella variicola	Different Species
CPE	EL	30	FH	6	indirect	-706	hospital	234098wF7_CPE0002628_assembly_filtered.fasta	Klebsiella pneumoniae	234098wD6_CPE0002618_assembly_filtered.fasta	Klebsiella variicola	Different Species
CPE	EL	30	FH	6	indirect	-706	hospital	234098wF7_CPE0002628_assembly_filtered.fasta	Klebsiella pneumoniae	234098wG7_CPE0002629_assembly_filtered.fasta	Klebsiella variicola	Different Species
CPE	EL	30	FH	6	indirect	-706	hospital	234098wC8_CPE0002633_assembly_filtered.fasta	Klebsiella pneumoniae	234098wD6_CPE0002618_assembly_filtered.fasta	Klebsiella variicola	Different Species
CPE	EL	30	FH	6	indirect	-706	hospital	234098wC8_CPE0002633_assembly_filtered.fasta	Klebsiella pneumoniae	234098wG7_CPE0002629_assembly_filtered.fasta	Klebsiella variicola	Different Species
CPE	EL	30	FH	7	indirect	-688	hospital	234098wF7_CPE0002628_assembly_filtered.fasta	Klebsiella pneumoniae	234098wD6_CPE0002618_assembly_filtered.fasta	Klebsiella variicola	Different Species
CPE	EL	30	FH	7	indirect	-688	hospital	234098wF7_CPE0002628_assembly_filtered.fasta	Klebsiella pneumoniae	234098wG7_CPE0002629_assembly_filtered.fasta	Klebsiella variicola	Different Species
CPE	EL	30	FH	7	indirect	-688	hospital	234098wC8_CPE0002633_assembly_filtered.fasta	Klebsiella pneumoniae	234098wD6_CPE0002618_assembly_filtered.fasta	Klebsiella variicola	Different Species
CPE	EL	30	FH	7	indirect	-688	hospital	234098wC8_CPE0002633_assembly_filtered.fasta	Klebsiella pneumoniae	234098wG7_CPE0002629_assembly_filtered.fasta	Klebsiella variicola	Different Species
CPE	EL	30	FH	8	indirect	-666	hospital	234098wF7_CPE0002628_assembly_filtered.fasta	Klebsiella pneumoniae	234098wD6_CPE0002618_assembly_filtered.fasta	Klebsiella variicola	Different Species
CPE	EL	30	FH	8	indirect	-666	hospital	234098wF7_CPE0002628_assembly_filtered.fasta	Klebsiella pneumoniae	234098wG7_CPE0002629_assembly_filtered.fasta	Klebsiella variicola	Different Species
CPE	EL	30	FH	8	indirect	-666	hospital	234098wC8_CPE0002633_assembly_filtered.fasta	Klebsiella pneumoniae	234098wD6_CPE0002618_assembly_filtered.fasta	Klebsiella variicola	Different Species
CPE	EL	30	FH	8	indirect	-666	hospital	234098wC8_CPE0002633_assembly_filtered.fasta	Klebsiella pneumoniae	234098wG7_CPE0002629_assembly_filtered.fasta	Klebsiella variicola	Different Species
CPE	EL	30	FH	9	indirect	-643	building	234098wF7_CPE0002628_assembly_filtered.fasta	Klebsiella pneumoniae	234098wD6_CPE0002618_assembly_filtered.fasta	Klebsiella variicola	Different Species
CPE	EL	30	FH	9	indirect	-643	building	234098wF7_CPE0002628_assembly_filtered.fasta	Klebsiella pneumoniae	234098wG7_CPE0002629_assembly_filtered.fasta	Klebsiella variicola	Different Species
CPE	EL	30	FH	9	indirect	-643	building	234098wC8_CPE0002633_assembly_filtered.fasta	Klebsiella pneumoniae	234098wD6_CPE0002618_assembly_filtered.fasta	Klebsiella variicola	Different Species
CPE	EL	30	FH	9	indirect	-643	building	234098wC8_CPE0002633_assembly_filtered.fasta	Klebsiella pneumoniae	234098wG7_CPE0002629_assembly_filtered.fasta	Klebsiella variicola	Different Species
CPE	EL	30	FH	10	indirect	-639	building	234098wF7_CPE0002628_assembly_filtered.fasta	Klebsiella pneumoniae	234098wD6_CPE0002618_assembly_filtered.fasta	Klebsiella variicola	Different Species
CPE	EL	30	FH	10	indirect	-639	building	234098wF7_CPE0002628_assembly_filtered.fasta	Klebsiella pneumoniae	234098wG7_CPE0002629_assembly_filtered.fasta	Klebsiella variicola	Different Species
CPE	EL	30	FH	10	indirect	-639	building	234098wC8_CPE0002633_assembly_filtered.fasta	Klebsiella pneumoniae	234098wD6_CPE0002618_assembly_filtered.fasta	Klebsiella variicola	Different Species
CPE	EL	30	FH	10	indirect	-639	building	234098wC8_CPE0002633_assembly_filtered.fasta	Klebsiella pneumoniae	234098wG7_CPE0002629_assembly_filtered.fasta	Klebsiella variicola	Different Species
CPE	EL	30	FH	11	indirect	-617	hospital	234098wF7_CPE0002628_assembly_filtered.fasta	Klebsiella pneumoniae	234098wD6_CPE0002618_assembly_filtered.fasta	Klebsiella variicola	Different Species
CPE	EL	30	FH	11	indirect	-617	hospital	234098wF7_CPE0002628_assembly_filtered.fasta	Klebsiella pneumoniae	234098wG7_CPE0002629_assembly_filtered.fasta	Klebsiella variicola	Different Species
CPE	EL	30	FH	11	indirect	-617	hospital	234098wC8_CPE0002633_assembly_filtered.fasta	Klebsiella pneumoniae	234098wD6_CPE0002618_assembly_filtered.fasta	Klebsiella variicola	Different Species
CPE	EL	30	FH	11	indirect	-617	hospital	234098wC8_CPE0002633_assembly_filtered.fasta	Klebsiella pneumoniae	234098wG7_CPE0002629_assembly_filtered.fasta	Klebsiella variicola	Different Species
CPE	EL	30	FH	12	indirect	-607	building	234098wF7_CPE0002628_assembly_filtered.fasta	Klebsiella pneumoniae	234098wD6_CPE0002618_assembly_filtered.fasta	Klebsiella variicola	Different Species
CPE	EL	30	FH	12	indirect	-607	building	234098wF7_CPE0002628_assembly_filtered.fasta	Klebsiella pneumoniae	234098wG7_CPE0002629_assembly_filtered.fasta	Klebsiella variicola	Different Species
CPE	EL	30	FH	12	indirect	-607	building	234098wC8_CPE0002633_assembly_filtered.fasta	Klebsiella pneumoniae	234098wD6_CPE0002618_assembly_filtered.fasta	Klebsiella variicola	Different Species
CPE	EL	30	FH	12	indirect	-607	building	234098wC8_CPE0002633_assembly_filtered.fasta	Klebsiella pneumoniae	234098wG7_CPE0002629_assembly_filtered.fasta	Klebsiella variicola	Different Species
CPE	EL	30	FH	13	indirect	-552	building	234098wF7_CPE0002628_assembly_filtered.fasta	Klebsiella pneumoniae	234098wD6_CPE0002618_assembly_filtered.fasta	Klebsiella variicola	Different Species
CPE	EL	30	FH	13	indirect	-552	building	234098wF7_CPE0002628_assembly_filtered.fasta	Klebsiella pneumoniae	234098wG7_CPE0002629_assembly_filtered.fasta	Klebsiella variicola	Different Species
CPE	EL	30	FH	13	indirect	-552	building	234098wC8_CPE0002633_assembly_filtered.fasta	Klebsiella pneumoniae	234098wD6_CPE0002618_assembly_filtered.fasta	Klebsiella variicola	Different Species
CPE	EL	30	FH	13	indirect	-552	building	234098wC8_CPE0002633_assembly_filtered.fasta	Klebsiella pneumoniae	234098wG7_CPE0002629_assembly_filtered.fasta	Klebsiella variicola	Different Species
CPE	EL	30	FH	14	indirect	-545	building	234098wF7_CPE0002628_assembly_filtered.fasta	Klebsiella pneumoniae	234098wD6_CPE0002618_assembly_filtered.fasta	Klebsiella variicola	Different Species
CPE	EL	30	FH	14	indirect	-545	building	234098wF7_CPE0002628_assembly_filtered.fasta	Klebsiella pneumoniae	234098wG7_CPE0002629_assembly_filtered.fasta	Klebsiella variicola	Different Species
CPE	EL	30	FH	14	indirect	-545	building	234098wC8_CPE0002633_assembly_filtered.fasta	Klebsiella pneumoniae	234098wD6_CPE0002618_assembly_filtered.fasta	Klebsiella variicola	Different Species
CPE	EL	30	FH	14	indirect	-545	building	234098wC8_CPE0002633_assembly_filtered.fasta	Klebsiella pneumoniae	234098wG7_CPE0002629_assembly_filtered.fasta	Klebsiella variicola	Different Species
CPE	EL	30	FH	15	indirect	-527	hospital	234098wF7_CPE0002628_assembly_filtered.fasta	Klebsiella pneumoniae	234098wD6_CPE0002618_assembly_filtered.fasta	Klebsiella variicola	Different Species
CPE	EL	30	FH	15	indirect	-527	hospital	234098wF7_CPE0002628_assembly_filtered.fasta	Klebsiella pneumoniae	234098wG7_CPE0002629_assembly_filtered.fasta	Klebsiella variicola	Different Species
CPE	EL	30	FH	15	indirect	-527	hospital	234098wC8_CPE0002633_assembly_filtered.fasta	Klebsiella pneumoniae	234098wD6_CPE0002618_assembly_filtered.fasta	Klebsiella variicola	Different Species
CPE	EL	30	FH	15	indirect	-527	hospital	234098wC8_CPE0002633_assembly_filtered.fasta	Klebsiella pneumoniae	234098wG7_CPE0002629_assembly_filtered.fasta	Klebsiella variicola	Different Species
CPE	EL	30	FH	16	indirect	-521	building	234098wF7_CPE0002628_assembly_filtered.fasta	Klebsiella pneumoniae	234098wD6_CPE0002618_assembly_filtered.fasta	Klebsiella variicola	Different Species
CPE	EL	30	FH	16	indirect	-521	building	234098wF7_CPE0002628_assembly_filtered.fasta	Klebsiella pneumoniae	234098wG7_CPE0002629_assembly_filtered.fasta	Klebsiella variicola	Different Species
CPE	EL	30	FH	16	indirect	-521	building	234098wC8_CPE0002633_assembly_filtered.fasta	Klebsiella pneumoniae	234098wD6_CPE0002618_assembly_filtered.fasta	Klebsiella variicola	Different Species
CPE	EL	30	FH	16	indirect	-521	building	234098wC8_CPE0002633_assembly_filtered.fasta	Klebsiella pneumoniae	234098wG7_CPE0002629_assembly_filtered.fasta	Klebsiella variicola	Different Species
CPE	EL	30	FH	19	indirect	-368	building	234098wF7_CPE0002628_assembly_filtered.fasta	Klebsiella pneumoniae	234098wD6_CPE0002618_assembly_filtered.fasta	Klebsiella variicola	Different Species
CPE	EL	30	FH	19	indirect	-368	building	234098wF7_CPE0002628_assembly_filtered.fasta	Klebsiella pneumoniae	234098wG7_CPE0002629_assembly_filtered.fasta	Klebsiella variicola	Different Species
CPE	EL	30	FH	19	indirect	-368	building	234098wC8_CPE0002633_assembly_filtered.fasta	Klebsiella pneumoniae	234098wD6_CPE0002618_assembly_filtered.fasta	Klebsiella variicola	Different Species
CPE	EL	30	FH	19	indirect	-368	building	234098wC8_CPE0002633_assembly_filtered.fasta	Klebsiella pneumoniae	234098wG7_CPE0002629_assembly_filtered.fasta	Klebsiella variicola	Different Species
CPE	EL	30	FH	20	indirect	-364	building	234098wF7_CPE0002628_assembly_filtered.fasta	Klebsiella pneumoniae	234098wD6_CPE0002618_assembly_filtered.fasta	Klebsiella variicola	Different Species
CPE	EL	30	FH	20	indirect	-364	building	234098wF7_CPE0002628_assembly_filtered.fasta	Klebsiella pneumoniae	234098wG7_CPE0002629_assembly_filtered.fasta	Klebsiella variicola	Different Species
CPE	EL	30	FH	20	indirect	-364	building	234098wC8_CPE0002633_assembly_filtered.fasta	Klebsiella pneumoniae	234098wD6_CPE0002618_assembly_filtered.fasta	Klebsiella variicola	Different Species
CPE	EL	30	FH	20	indirect	-364	building	234098wC8_CPE0002633_assembly_filtered.fasta	Klebsiella pneumoniae	234098wG7_CPE0002629_assembly_filtered.fasta	Klebsiella variicola	Different Species
CPE	EL	30	FH	21	indirect	-354	building	234098wF7_CPE0002628_assembly_filtered.fasta	Klebsiella pneumoniae	234098wD6_CPE0002618_assembly_filtered.fasta	Klebsiella variicola	Different Species
CPE	EL	30	FH	21	indirect	-354	building	234098wF7_CPE0002628_assembly_filtered.fasta	Klebsiella pneumoniae	234098wG7_CPE0002629_assembly_filtered.fasta	Klebsiella variicola	Different Species
CPE	EL	30	FH	21	indirect	-354	building	234098wC8_CPE0002633_assembly_filtered.fasta	Klebsiella pneumoniae	234098wD6_CPE0002618_assembly_filtered.fasta	Klebsiella variicola	Different Species
CPE	EL	30	FH	21	indirect	-354	building	234098wC8_CPE0002633_assembly_filtered.fasta	Klebsiella pneumoniae	234098wG7_CPE0002629_assembly_filtered.fasta	Klebsiella variicola	Different Species
CPE	EL	30	FH	22	indirect	-328	hospital	234098wF7_CPE0002628_assembly_filtered.fasta	Klebsiella pneumoniae	234098wD6_CPE0002618_assembly_filtered.fasta	Klebsiella variicola	Different Species
CPE	EL	30	FH	22	indirect	-328	hospital	234098wF7_CPE0002628_assembly_filtered.fasta	Klebsiella pneumoniae	234098wG7_CPE0002629_assembly_filtered.fasta	Klebsiella variicola	Different Species
CPE	EL	30	FH	22	indirect	-328	hospital	234098wC8_CPE0002633_assembly_filtered.fasta	Klebsiella pneumoniae	234098wD6_CPE0002618_assembly_filtered.fasta	Klebsiella variicola	Different Species
CPE	EL	30	FH	22	indirect	-328	hospital	234098wC8_CPE0002633_assembly_filtered.fasta	Klebsiella pneumoniae	234098wG7_CPE0002629_assembly_filtered.fasta	Klebsiella variicola	Different Species
CPE	EL	30	FH	23	indirect	-315	building	234098wF7_CPE0002628_assembly_filtered.fasta	Klebsiella pneumoniae	234098wD6_CPE0002618_assembly_filtered.fasta	Klebsiella variicola	Different Species
CPE	EL	30	FH	23	indirect	-315	building	234098wF7_CPE0002628_assembly_filtered.fasta	Klebsiella pneumoniae	234098wG7_CPE0002629_assembly_filtered.fasta	Klebsiella variicola	Different Species
CPE	EL	30	FH	23	indirect	-315	building	234098wC8_CPE0002633_assembly_filtered.fasta	Klebsiella pneumoniae	234098wD6_CPE0002618_assembly_filtered.fasta	Klebsiella variicola	Different Species
CPE	EL	30	FH	23	indirect	-315	building	234098wC8_CPE0002633_assembly_filtered.fasta	Klebsiella pneumoniae	234098wG7_CPE0002629_assembly_filtered.fasta	Klebsiella variicola	Different Species
CPE	EL	30	FH	24	indirect	-301	building	234098wF7_CPE0002628_assembly_filtered.fasta	Klebsiella pneumoniae	234098wD6_CPE0002618_assembly_filtered.fasta	Klebsiella variicola	Different Species
CPE	EL	30	FH	24	indirect	-301	building	234098wF7_CPE0002628_assembly_filtered.fasta	Klebsiella pneumoniae	234098wG7_CPE0002629_assembly_filtered.fasta	Klebsiella variicola	Different Species
CPE	EL	30	FH	24	indirect	-301	building	234098wC8_CPE0002633_assembly_filtered.fasta	Klebsiella pneumoniae	234098wD6_CPE0002618_assembly_filtered.fasta	Klebsiella variicola	Different Species
CPE	EL	30	FH	24	indirect	-301	building	234098wC8_CPE0002633_assembly_filtered.fasta	Klebsiella pneumoniae	234098wG7_CPE0002629_assembly_filtered.fasta	Klebsiella variicola	Different Species
CPE	EL	30	FH	25	indirect	-290	building	234098wF7_CPE0002628_assembly_filtered.fasta	Klebsiella pneumoniae	234098wD6_CPE0002618_assembly_filtered.fasta	Klebsiella variicola	Different Species
CPE	EL	30	FH	25	indirect	-290	building	234098wF7_CPE0002628_assembly_filtered.fasta	Klebsiella pneumoniae	234098wG7_CPE0002629_assembly_filtered.fasta	Klebsiella variicola	Different Species
CPE	EL	30	FH	25	indirect	-290	building	234098wC8_CPE0002633_assembly_filtered.fasta	Klebsiella pneumoniae	234098wD6_CPE0002618_assembly_filtered.fasta	Klebsiella variicola	Different Species
CPE	EL	30	FH	25	indirect	-290	building	234098wC8_CPE0002633_assembly_filtered.fasta	Klebsiella pneumoniae	234098wG7_CPE0002629_assembly_filtered.fasta	Klebsiella variicola	Different Species
CPE	EL	30	FH	26	indirect	-252	hospital	234098wF7_CPE0002628_assembly_filtered.fasta	Klebsiella pneumoniae	234098wD6_CPE0002618_assembly_filtered.fasta	Klebsiella variicola	Different Species
CPE	EL	30	FH	26	indirect	-252	hospital	234098wF7_CPE0002628_assembly_filtered.fasta	Klebsiella pneumoniae	234098wG7_CPE0002629_assembly_filtered.fasta	Klebsiella variicola	Different Species
CPE	EL	30	FH	26	indirect	-252	hospital	234098wC8_CPE0002633_assembly_filtered.fasta	Klebsiella pneumoniae	234098wD6_CPE0002618_assembly_filtered.fasta	Klebsiella variicola	Different Species
CPE	EL	30	FH	26	indirect	-252	hospital	234098wC8_CPE0002633_assembly_filtered.fasta	Klebsiella pneumoniae	234098wG7_CPE0002629_assembly_filtered.fasta	Klebsiella variicola	Different Species
CPE	EL	30	FH	27	indirect	-97	hospital	234098wF7_CPE0002628_assembly_filtered.fasta	Klebsiella pneumoniae	234098wD6_CPE0002618_assembly_filtered.fasta	Klebsiella variicola	Different Species
CPE	EL	30	FH	27	indirect	-97	hospital	234098wF7_CPE0002628_assembly_filtered.fasta	Klebsiella pneumoniae	234098wG7_CPE0002629_assembly_filtered.fasta	Klebsiella variicola	Different Species
CPE	EL	30	FH	27	indirect	-97	hospital	234098wC8_CPE0002633_assembly_filtered.fasta	Klebsiella pneumoniae	234098wD6_CPE0002618_assembly_filtered.fasta	Klebsiella variicola	Different Species
CPE	EL	30	FH	27	indirect	-97	hospital	234098wC8_CPE0002633_assembly_filtered.fasta	Klebsiella pneumoniae	234098wG7_CPE0002629_assembly_filtered.fasta	Klebsiella variicola	Different Species
CPE	EL	30	FH	28	indirect	-21	building	234098wF7_CPE0002628_assembly_filtered.fasta	Klebsiella pneumoniae	234098wD6_CPE0002618_assembly_filtered.fasta	Klebsiella variicola	Different Species
CPE	EL	30	FH	28	indirect	-21	building	234098wF7_CPE0002628_assembly_filtered.fasta	Klebsiella pneumoniae	234098wG7_CPE0002629_assembly_filtered.fasta	Klebsiella variicola	Different Species
CPE	EL	30	FH	28	indirect	-21	building	234098wC8_CPE0002633_assembly_filtered.fasta	Klebsiella pneumoniae	234098wD6_CPE0002618_assembly_filtered.fasta	Klebsiella variicola	Different Species
CPE	EL	30	FH	28	indirect	-21	building	234098wC8_CPE0002633_assembly_filtered.fasta	Klebsiella pneumoniae	234098wG7_CPE0002629_assembly_filtered.fasta	Klebsiella variicola	Different Species
CPE	EL	30	FJ	1	indirect	-301	hospital	234098wF7_CPE0002628_assembly_filtered.fasta	Klebsiella pneumoniae	234099wG2_CPE0002685_assembly_filtered.fasta	Klebsiella pneumoniae	Same Species	22245	0.99987	0.767359
CPE	EL	30	FJ	1	indirect	-301	hospital	234098wC8_CPE0002633_assembly_filtered.fasta	Klebsiella pneumoniae	234099wG2_CPE0002685_assembly_filtered.fasta	Klebsiella pneumoniae	Same Species	22246	0.999867	0.733892
CPE	EL	30	FJ	2	indirect	-294	hospital	234098wF7_CPE0002628_assembly_filtered.fasta	Klebsiella pneumoniae	234099wG2_CPE0002685_assembly_filtered.fasta	Klebsiella pneumoniae	Same Species	22245	0.99987	0.767359
CPE	EL	30	FJ	2	indirect	-294	hospital	234098wC8_CPE0002633_assembly_filtered.fasta	Klebsiella pneumoniae	234099wG2_CPE0002685_assembly_filtered.fasta	Klebsiella pneumoniae	Same Species	22246	0.999867	0.733892
CPE	EL	30	FJ	3	indirect	-287	hospital	234098wF7_CPE0002628_assembly_filtered.fasta	Klebsiella pneumoniae	234099wG2_CPE0002685_assembly_filtered.fasta	Klebsiella pneumoniae	Same Species	22245	0.99987	0.767359
CPE	EL	30	FJ	3	indirect	-287	hospital	234098wC8_CPE0002633_assembly_filtered.fasta	Klebsiella pneumoniae	234099wG2_CPE0002685_assembly_filtered.fasta	Klebsiella pneumoniae	Same Species	22246	0.999867	0.733892
CPE	EL	30	FJ	4	indirect	-285	building	234098wF7_CPE0002628_assembly_filtered.fasta	Klebsiella pneumoniae	234099wG2_CPE0002685_assembly_filtered.fasta	Klebsiella pneumoniae	Same Species	22245	0.99987	0.767359
CPE	EL	30	FJ	4	indirect	-285	building	234098wC8_CPE0002633_assembly_filtered.fasta	Klebsiella pneumoniae	234099wG2_CPE0002685_assembly_filtered.fasta	Klebsiella pneumoniae	Same Species	22246	0.999867	0.733892
CPE	EL	30	FJ	5	indirect	-272	hospital	234098wF7_CPE0002628_assembly_filtered.fasta	Klebsiella pneumoniae	234099wG2_CPE0002685_assembly_filtered.fasta	Klebsiella pneumoniae	Same Species	22245	0.99987	0.767359
CPE	EL	30	FJ	5	indirect	-272	hospital	234098wC8_CPE0002633_assembly_filtered.fasta	Klebsiella pneumoniae	234099wG2_CPE0002685_assembly_filtered.fasta	Klebsiella pneumoniae	Same Species	22246	0.999867	0.733892
CPE	EL	30	FJ	6	indirect	-253	building	234098wF7_CPE0002628_assembly_filtered.fasta	Klebsiella pneumoniae	234099wG2_CPE0002685_assembly_filtered.fasta	Klebsiella pneumoniae	Same Species	22245	0.99987	0.767359
CPE	EL	30	FJ	6	indirect	-253	building	234098wC8_CPE0002633_assembly_filtered.fasta	Klebsiella pneumoniae	234099wG2_CPE0002685_assembly_filtered.fasta	Klebsiella pneumoniae	Same Species	22246	0.999867	0.733892
CPE	EL	30	FK	1	indirect	-348	building	234098wF7_CPE0002628_assembly_filtered.fasta	Klebsiella pneumoniae	234098wG5_CPE0002613_assembly_filtered.fasta	Escherichia coli	Different Species
CPE	EL	30	FK	1	indirect	-348	building	234098wC8_CPE0002633_assembly_filtered.fasta	Klebsiella pneumoniae	234098wG5_CPE0002613_assembly_filtered.fasta	Escherichia coli	Different Species
CPE	EL	30	FK	2	indirect	-265	hospital	234098wF7_CPE0002628_assembly_filtered.fasta	Klebsiella pneumoniae	234098wG5_CPE0002613_assembly_filtered.fasta	Escherichia coli	Different Species
CPE	EL	30	FK	2	indirect	-265	hospital	234098wC8_CPE0002633_assembly_filtered.fasta	Klebsiella pneumoniae	234098wG5_CPE0002613_assembly_filtered.fasta	Escherichia coli	Different Species
CPE	EL	30	FK	3	indirect	-191	hospital	234098wF7_CPE0002628_assembly_filtered.fasta	Klebsiella pneumoniae	234098wG5_CPE0002613_assembly_filtered.fasta	Escherichia coli	Different Species
CPE	EL	30	FK	3	indirect	-191	hospital	234098wC8_CPE0002633_assembly_filtered.fasta	Klebsiella pneumoniae	234098wG5_CPE0002613_assembly_filtered.fasta	Escherichia coli	Different Species
CPE	EL	30	FK	4	indirect	-189	hospital	234098wF7_CPE0002628_assembly_filtered.fasta	Klebsiella pneumoniae	234098wG5_CPE0002613_assembly_filtered.fasta	Escherichia coli	Different Species
CPE	EL	30	FK	4	indirect	-189	hospital	234098wC8_CPE0002633_assembly_filtered.fasta	Klebsiella pneumoniae	234098wG5_CPE0002613_assembly_filtered.fasta	Escherichia coli	Different Species
CPE	EL	30	FK	5	indirect	-182	hospital	234098wF7_CPE0002628_assembly_filtered.fasta	Klebsiella pneumoniae	234098wG5_CPE0002613_assembly_filtered.fasta	Escherichia coli	Different Species
CPE	EL	30	FK	5	indirect	-182	hospital	234098wC8_CPE0002633_assembly_filtered.fasta	Klebsiella pneumoniae	234098wG5_CPE0002613_assembly_filtered.fasta	Escherichia coli	Different Species
CPE	EL	30	FK	6	indirect	-104	hospital	234098wF7_CPE0002628_assembly_filtered.fasta	Klebsiella pneumoniae	234098wG5_CPE0002613_assembly_filtered.fasta	Escherichia coli	Different Species
CPE	EL	30	FK	6	indirect	-104	hospital	234098wC8_CPE0002633_assembly_filtered.fasta	Klebsiella pneumoniae	234098wG5_CPE0002613_assembly_filtered.fasta	Escherichia coli	Different Species
CPE	EL	30	FK	7	indirect	-74	hospital	234098wF7_CPE0002628_assembly_filtered.fasta	Klebsiella pneumoniae	234098wG5_CPE0002613_assembly_filtered.fasta	Escherichia coli	Different Species
CPE	EL	30	FK	7	indirect	-74	hospital	234098wC8_CPE0002633_assembly_filtered.fasta	Klebsiella pneumoniae	234098wG5_CPE0002613_assembly_filtered.fasta	Escherichia coli	Different Species
CPE	EL	30	FK	8	indirect	-11	hospital	234098wF7_CPE0002628_assembly_filtered.fasta	Klebsiella pneumoniae	234098wG5_CPE0002613_assembly_filtered.fasta	Escherichia coli	Different Species
CPE	EL	30	FK	8	indirect	-11	hospital	234098wC8_CPE0002633_assembly_filtered.fasta	Klebsiella pneumoniae	234098wG5_CPE0002613_assembly_filtered.fasta	Escherichia coli	Different Species
CPE	EL	31	EM	3	indirect	-277	building	234098wF7_CPE0002628_assembly_filtered.fasta	Klebsiella pneumoniae	234098wC5_CPE0002606_assembly_filtered.fasta	Klebsiella pneumoniae	Same Species	21310	0.999873	0.681138
CPE	EL	31	EM	3	indirect	-277	building	234098wC8_CPE0002633_assembly_filtered.fasta	Klebsiella pneumoniae	234098wC5_CPE0002606_assembly_filtered.fasta	Klebsiella pneumoniae	Same Species	21322	0.99986	0.713813
CPE	EL	31	EM	4	indirect	-272	hospital	234098wF7_CPE0002628_assembly_filtered.fasta	Klebsiella pneumoniae	234098wC5_CPE0002606_assembly_filtered.fasta	Klebsiella pneumoniae	Same Species	21310	0.999873	0.681138
CPE	EL	31	EM	4	indirect	-272	hospital	234098wC8_CPE0002633_assembly_filtered.fasta	Klebsiella pneumoniae	234098wC5_CPE0002606_assembly_filtered.fasta	Klebsiella pneumoniae	Same Species	21322	0.99986	0.713813
CPE	EL	31	EM	5	indirect	-264	building	234098wF7_CPE0002628_assembly_filtered.fasta	Klebsiella pneumoniae	234098wC5_CPE0002606_assembly_filtered.fasta	Klebsiella pneumoniae	Same Species	21310	0.999873	0.681138
CPE	EL	31	EM	5	indirect	-264	building	234098wC8_CPE0002633_assembly_filtered.fasta	Klebsiella pneumoniae	234098wC5_CPE0002606_assembly_filtered.fasta	Klebsiella pneumoniae	Same Species	21322	0.99986	0.713813
CPE	EL	31	EN	1	indirect	-1095	hospital	234098wF7_CPE0002628_assembly_filtered.fasta	Klebsiella pneumoniae	234099wB4_CPE0002700_assembly_filtered.fasta	Klebsiella pneumoniae	Same Species	22695	0.999915	0.827306
CPE	EL	31	EN	1	indirect	-1095	hospital	234098wC8_CPE0002633_assembly_filtered.fasta	Klebsiella pneumoniae	234099wB4_CPE0002700_assembly_filtered.fasta	Klebsiella pneumoniae	Same Species	22697	0.999967	0.852758
CPE	EL	31	EN	2	indirect	-1094	hospital	234098wF7_CPE0002628_assembly_filtered.fasta	Klebsiella pneumoniae	234099wB4_CPE0002700_assembly_filtered.fasta	Klebsiella pneumoniae	Same Species	22695	0.999915	0.827306
CPE	EL	31	EN	2	indirect	-1094	hospital	234098wC8_CPE0002633_assembly_filtered.fasta	Klebsiella pneumoniae	234099wB4_CPE0002700_assembly_filtered.fasta	Klebsiella pneumoniae	Same Species	22697	0.999967	0.852758
CPE	EL	31	EN	3	indirect	-1093	hospital	234098wF7_CPE0002628_assembly_filtered.fasta	Klebsiella pneumoniae	234099wB4_CPE0002700_assembly_filtered.fasta	Klebsiella pneumoniae	Same Species	22695	0.999915	0.827306
CPE	EL	31	EN	3	indirect	-1093	hospital	234098wC8_CPE0002633_assembly_filtered.fasta	Klebsiella pneumoniae	234099wB4_CPE0002700_assembly_filtered.fasta	Klebsiella pneumoniae	Same Species	22697	0.999967	0.852758
CPE	EL	31	EN	12	indirect	-690	hospital	234098wF7_CPE0002628_assembly_filtered.fasta	Klebsiella pneumoniae	234099wB4_CPE0002700_assembly_filtered.fasta	Klebsiella pneumoniae	Same Species	22695	0.999915	0.827306
CPE	EL	31	EN	12	indirect	-690	hospital	234098wC8_CPE0002633_assembly_filtered.fasta	Klebsiella pneumoniae	234099wB4_CPE0002700_assembly_filtered.fasta	Klebsiella pneumoniae	Same Species	22697	0.999967	0.852758
CPE	EL	31	EN	13	indirect	-668	hospital	234098wF7_CPE0002628_assembly_filtered.fasta	Klebsiella pneumoniae	234099wB4_CPE0002700_assembly_filtered.fasta	Klebsiella pneumoniae	Same Species	22695	0.999915	0.827306
CPE	EL	31	EN	13	indirect	-668	hospital	234098wC8_CPE0002633_assembly_filtered.fasta	Klebsiella pneumoniae	234099wB4_CPE0002700_assembly_filtered.fasta	Klebsiella pneumoniae	Same Species	22697	0.999967	0.852758
CPE	EL	31	EN	14	indirect	-646	hospital	234098wF7_CPE0002628_assembly_filtered.fasta	Klebsiella pneumoniae	234099wB4_CPE0002700_assembly_filtered.fasta	Klebsiella pneumoniae	Same Species	22695	0.999915	0.827306
CPE	EL	31	EN	14	indirect	-646	hospital	234098wC8_CPE0002633_assembly_filtered.fasta	Klebsiella pneumoniae	234099wB4_CPE0002700_assembly_filtered.fasta	Klebsiella pneumoniae	Same Species	22697	0.999967	0.852758
CPE	EL	31	EN	15	indirect	-635	hospital	234098wF7_CPE0002628_assembly_filtered.fasta	Klebsiella pneumoniae	234099wB4_CPE0002700_assembly_filtered.fasta	Klebsiella pneumoniae	Same Species	22695	0.999915	0.827306
CPE	EL	31	EN	15	indirect	-635	hospital	234098wC8_CPE0002633_assembly_filtered.fasta	Klebsiella pneumoniae	234099wB4_CPE0002700_assembly_filtered.fasta	Klebsiella pneumoniae	Same Species	22697	0.999967	0.852758
CPE	EL	31	EN	18	indirect	-583	hospital	234098wF7_CPE0002628_assembly_filtered.fasta	Klebsiella pneumoniae	234099wB4_CPE0002700_assembly_filtered.fasta	Klebsiella pneumoniae	Same Species	22695	0.999915	0.827306
CPE	EL	31	EN	18	indirect	-583	hospital	234098wC8_CPE0002633_assembly_filtered.fasta	Klebsiella pneumoniae	234099wB4_CPE0002700_assembly_filtered.fasta	Klebsiella pneumoniae	Same Species	22697	0.999967	0.852758
CPE	EL	31	EN	30	indirect	-361	hospital	234098wF7_CPE0002628_assembly_filtered.fasta	Klebsiella pneumoniae	234099wB4_CPE0002700_assembly_filtered.fasta	Klebsiella pneumoniae	Same Species	22695	0.999915	0.827306
CPE	EL	31	EN	30	indirect	-361	hospital	234098wC8_CPE0002633_assembly_filtered.fasta	Klebsiella pneumoniae	234099wB4_CPE0002700_assembly_filtered.fasta	Klebsiella pneumoniae	Same Species	22697	0.999967	0.852758
CPE	EL	31	EO	4	indirect	-303	building	234098wF7_CPE0002628_assembly_filtered.fasta	Klebsiella pneumoniae	234098wD5_CPE0002607_assembly_filtered.fasta	Klebsiella pneumoniae	Same Species	21310	0.999941	0.702229
CPE	EL	31	EO	4	indirect	-303	building	234098wF7_CPE0002628_assembly_filtered.fasta	Klebsiella pneumoniae	234098wA6_CPE0002615_assembly_filtered.fasta	Klebsiella pneumoniae	Same Species	21311	0.999944	0.703651
CPE	EL	31	EO	4	indirect	-303	building	234098wC8_CPE0002633_assembly_filtered.fasta	Klebsiella pneumoniae	234098wD5_CPE0002607_assembly_filtered.fasta	Klebsiella pneumoniae	Same Species	21322	0.999913	0.670249	Klebsiella_pneumoniae_234098wC8_CPE0002633_assembly_plasmid_AA277	Klebsiella_pneumoniae_234098wD5_CPE0002607_assembly_plasmid_AA810	1
CPE	EL	31	EO	4	indirect	-303	building	234098wC8_CPE0002633_assembly_filtered.fasta	Klebsiella pneumoniae	234098wD5_CPE0002607_assembly_filtered.fasta	Klebsiella pneumoniae	Same Species	21322	0.999913	0.670249	Klebsiella_pneumoniae_234098wC8_CPE0002633_assembly_plasmid_AA277	Klebsiella_pneumoniae_234098wD5_CPE0002607_assembly_plasmid_AA274	3
CPE	EL	31	EO	4	indirect	-303	building	234098wC8_CPE0002633_assembly_filtered.fasta	Klebsiella pneumoniae	234098wA6_CPE0002615_assembly_filtered.fasta	Klebsiella pneumoniae	Same Species	21323	0.999915	0.671715
CPE	EL	31	EO	5	indirect	-296	hospital	234098wF7_CPE0002628_assembly_filtered.fasta	Klebsiella pneumoniae	234098wD5_CPE0002607_assembly_filtered.fasta	Klebsiella pneumoniae	Same Species	21310	0.999941	0.702229
CPE	EL	31	EO	5	indirect	-296	hospital	234098wF7_CPE0002628_assembly_filtered.fasta	Klebsiella pneumoniae	234098wA6_CPE0002615_assembly_filtered.fasta	Klebsiella pneumoniae	Same Species	21311	0.999944	0.703651
CPE	EL	31	EO	5	indirect	-296	hospital	234098wC8_CPE0002633_assembly_filtered.fasta	Klebsiella pneumoniae	234098wD5_CPE0002607_assembly_filtered.fasta	Klebsiella pneumoniae	Same Species	21322	0.999913	0.670249	Klebsiella_pneumoniae_234098wC8_CPE0002633_assembly_plasmid_AA277	Klebsiella_pneumoniae_234098wD5_CPE0002607_assembly_plasmid_AA810	1
CPE	EL	31	EO	5	indirect	-296	hospital	234098wC8_CPE0002633_assembly_filtered.fasta	Klebsiella pneumoniae	234098wD5_CPE0002607_assembly_filtered.fasta	Klebsiella pneumoniae	Same Species	21322	0.999913	0.670249	Klebsiella_pneumoniae_234098wC8_CPE0002633_assembly_plasmid_AA277	Klebsiella_pneumoniae_234098wD5_CPE0002607_assembly_plasmid_AA274	3
CPE	EL	31	EO	5	indirect	-296	hospital	234098wC8_CPE0002633_assembly_filtered.fasta	Klebsiella pneumoniae	234098wA6_CPE0002615_assembly_filtered.fasta	Klebsiella pneumoniae	Same Species	21323	0.999915	0.671715
CPE	EL	31	EQ	1	indirect	-316	building	234098wF7_CPE0002628_assembly_filtered.fasta	Klebsiella pneumoniae	234098wE3_CPE0002589_assembly_filtered.fasta	Klebsiella pneumoniae	Same Species	368928	0.999537	0.83713
CPE	EL	31	EQ	1	indirect	-316	building	234098wF7_CPE0002628_assembly_filtered.fasta	Klebsiella pneumoniae	234098wF3_CPE0002590_assembly_filtered.fasta	Citrobacter freundii	Different Species
CPE	EL	31	EQ	1	indirect	-316	building	234098wF7_CPE0002628_assembly_filtered.fasta	Klebsiella pneumoniae	234098wD10_CPE0002651_assembly_filtered.fasta	Klebsiella pneumoniae	Same Species	23638	0.999942	0.753714
CPE	EL	31	EQ	1	indirect	-316	building	234098wC8_CPE0002633_assembly_filtered.fasta	Klebsiella pneumoniae	234098wE3_CPE0002589_assembly_filtered.fasta	Klebsiella pneumoniae	Same Species	369123	0.999546	0.821801	Klebsiella_pneumoniae_234098wC8_CPE0002633_assembly_plasmid_AA277	Klebsiella_pneumoniae_234098wE3_CPE0002589_assembly_plasmid_AA035	2
CPE	EL	31	EQ	1	indirect	-316	building	234098wC8_CPE0002633_assembly_filtered.fasta	Klebsiella pneumoniae	234098wE3_CPE0002589_assembly_filtered.fasta	Klebsiella pneumoniae	Same Species	369123	0.999546	0.821801	Klebsiella_pneumoniae_234098wC8_CPE0002633_assembly_plasmid_AB183	Klebsiella_pneumoniae_234098wE3_CPE0002589_assembly_plasmid_AB961	4
CPE	EL	31	EQ	1	indirect	-316	building	234098wC8_CPE0002633_assembly_filtered.fasta	Klebsiella pneumoniae	234098wF3_CPE0002590_assembly_filtered.fasta	Citrobacter freundii	Different Species
CPE	EL	31	EQ	1	indirect	-316	building	234098wC8_CPE0002633_assembly_filtered.fasta	Klebsiella pneumoniae	234098wD10_CPE0002651_assembly_filtered.fasta	Klebsiella pneumoniae	Same Species	23644	0.99991	0.729784	Klebsiella_pneumoniae_234098wC8_CPE0002633_assembly_plasmid_AA002	Klebsiella_pneumoniae_234098wD10_CPE0002651_assembly_plasmid_AA002	0
CPE	EL	31	EQ	2	indirect	-302	building	234098wF7_CPE0002628_assembly_filtered.fasta	Klebsiella pneumoniae	234098wE3_CPE0002589_assembly_filtered.fasta	Klebsiella pneumoniae	Same Species	368928	0.999537	0.83713
CPE	EL	31	EQ	2	indirect	-302	building	234098wF7_CPE0002628_assembly_filtered.fasta	Klebsiella pneumoniae	234098wF3_CPE0002590_assembly_filtered.fasta	Citrobacter freundii	Different Species
CPE	EL	31	EQ	2	indirect	-302	building	234098wF7_CPE0002628_assembly_filtered.fasta	Klebsiella pneumoniae	234098wD10_CPE0002651_assembly_filtered.fasta	Klebsiella pneumoniae	Same Species	23638	0.999942	0.753714
CPE	EL	31	EQ	2	indirect	-302	building	234098wC8_CPE0002633_assembly_filtered.fasta	Klebsiella pneumoniae	234098wE3_CPE0002589_assembly_filtered.fasta	Klebsiella pneumoniae	Same Species	369123	0.999546	0.821801	Klebsiella_pneumoniae_234098wC8_CPE0002633_assembly_plasmid_AA277	Klebsiella_pneumoniae_234098wE3_CPE0002589_assembly_plasmid_AA035	2
CPE	EL	31	EQ	2	indirect	-302	building	234098wC8_CPE0002633_assembly_filtered.fasta	Klebsiella pneumoniae	234098wE3_CPE0002589_assembly_filtered.fasta	Klebsiella pneumoniae	Same Species	369123	0.999546	0.821801	Klebsiella_pneumoniae_234098wC8_CPE0002633_assembly_plasmid_AB183	Klebsiella_pneumoniae_234098wE3_CPE0002589_assembly_plasmid_AB961	4
CPE	EL	31	EQ	2	indirect	-302	building	234098wC8_CPE0002633_assembly_filtered.fasta	Klebsiella pneumoniae	234098wF3_CPE0002590_assembly_filtered.fasta	Citrobacter freundii	Different Species
CPE	EL	31	EQ	2	indirect	-302	building	234098wC8_CPE0002633_assembly_filtered.fasta	Klebsiella pneumoniae	234098wD10_CPE0002651_assembly_filtered.fasta	Klebsiella pneumoniae	Same Species	23644	0.99991	0.729784	Klebsiella_pneumoniae_234098wC8_CPE0002633_assembly_plasmid_AA002	Klebsiella_pneumoniae_234098wD10_CPE0002651_assembly_plasmid_AA002	0
CPE	EL	31	EQ	3	indirect	-292	building	234098wF7_CPE0002628_assembly_filtered.fasta	Klebsiella pneumoniae	234098wE3_CPE0002589_assembly_filtered.fasta	Klebsiella pneumoniae	Same Species	368928	0.999537	0.83713
CPE	EL	31	EQ	3	indirect	-292	building	234098wF7_CPE0002628_assembly_filtered.fasta	Klebsiella pneumoniae	234098wF3_CPE0002590_assembly_filtered.fasta	Citrobacter freundii	Different Species
CPE	EL	31	EQ	3	indirect	-292	building	234098wF7_CPE0002628_assembly_filtered.fasta	Klebsiella pneumoniae	234098wD10_CPE0002651_assembly_filtered.fasta	Klebsiella pneumoniae	Same Species	23638	0.999942	0.753714
CPE	EL	31	EQ	3	indirect	-292	building	234098wC8_CPE0002633_assembly_filtered.fasta	Klebsiella pneumoniae	234098wE3_CPE0002589_assembly_filtered.fasta	Klebsiella pneumoniae	Same Species	369123	0.999546	0.821801	Klebsiella_pneumoniae_234098wC8_CPE0002633_assembly_plasmid_AA277	Klebsiella_pneumoniae_234098wE3_CPE0002589_assembly_plasmid_AA035	2
CPE	EL	31	EQ	3	indirect	-292	building	234098wC8_CPE0002633_assembly_filtered.fasta	Klebsiella pneumoniae	234098wE3_CPE0002589_assembly_filtered.fasta	Klebsiella pneumoniae	Same Species	369123	0.999546	0.821801	Klebsiella_pneumoniae_234098wC8_CPE0002633_assembly_plasmid_AB183	Klebsiella_pneumoniae_234098wE3_CPE0002589_assembly_plasmid_AB961	4
CPE	EL	31	EQ	3	indirect	-292	building	234098wC8_CPE0002633_assembly_filtered.fasta	Klebsiella pneumoniae	234098wF3_CPE0002590_assembly_filtered.fasta	Citrobacter freundii	Different Species
CPE	EL	31	EQ	3	indirect	-292	building	234098wC8_CPE0002633_assembly_filtered.fasta	Klebsiella pneumoniae	234098wD10_CPE0002651_assembly_filtered.fasta	Klebsiella pneumoniae	Same Species	23644	0.99991	0.729784	Klebsiella_pneumoniae_234098wC8_CPE0002633_assembly_plasmid_AA002	Klebsiella_pneumoniae_234098wD10_CPE0002651_assembly_plasmid_AA002	0
CPE	EL	31	EU	1	indirect	-310	building	234098wF7_CPE0002628_assembly_filtered.fasta	Klebsiella pneumoniae	234098wH10_CPE0002655_assembly_filtered.fasta	Escherichia coli	Different Species
CPE	EL	31	EU	1	indirect	-310	building	234098wC8_CPE0002633_assembly_filtered.fasta	Klebsiella pneumoniae	234098wH10_CPE0002655_assembly_filtered.fasta	Escherichia coli	Different Species
CPE	EL	31	EU	2	indirect	-298	hospital	234098wF7_CPE0002628_assembly_filtered.fasta	Klebsiella pneumoniae	234098wH10_CPE0002655_assembly_filtered.fasta	Escherichia coli	Different Species
CPE	EL	31	EU	2	indirect	-298	hospital	234098wC8_CPE0002633_assembly_filtered.fasta	Klebsiella pneumoniae	234098wH10_CPE0002655_assembly_filtered.fasta	Escherichia coli	Different Species
CPE	EL	31	EU	3	indirect	-284	ward	234098wF7_CPE0002628_assembly_filtered.fasta	Klebsiella pneumoniae	234098wH10_CPE0002655_assembly_filtered.fasta	Escherichia coli	Different Species
CPE	EL	31	EU	3	indirect	-284	ward	234098wC8_CPE0002633_assembly_filtered.fasta	Klebsiella pneumoniae	234098wH10_CPE0002655_assembly_filtered.fasta	Escherichia coli	Different Species
CPE	EL	31	EU	5	indirect	-277	hospital	234098wF7_CPE0002628_assembly_filtered.fasta	Klebsiella pneumoniae	234098wH10_CPE0002655_assembly_filtered.fasta	Escherichia coli	Different Species
CPE	EL	31	EU	5	indirect	-277	hospital	234098wC8_CPE0002633_assembly_filtered.fasta	Klebsiella pneumoniae	234098wH10_CPE0002655_assembly_filtered.fasta	Escherichia coli	Different Species
CPE	EL	31	EU	6	indirect	-255	building	234098wF7_CPE0002628_assembly_filtered.fasta	Klebsiella pneumoniae	234098wH10_CPE0002655_assembly_filtered.fasta	Escherichia coli	Different Species
CPE	EL	31	EU	6	indirect	-255	building	234098wC8_CPE0002633_assembly_filtered.fasta	Klebsiella pneumoniae	234098wH10_CPE0002655_assembly_filtered.fasta	Escherichia coli	Different Species
CPE	EL	31	EV	4	indirect	-303	hospital	234098wF7_CPE0002628_assembly_filtered.fasta	Klebsiella pneumoniae	234098wE8_CPE0002635_assembly_filtered.fasta	Klebsiella pneumoniae	Same Species	21307	0.999908	0.702754
CPE	EL	31	EV	4	indirect	-303	hospital	234098wC8_CPE0002633_assembly_filtered.fasta	Klebsiella pneumoniae	234098wE8_CPE0002635_assembly_filtered.fasta	Klebsiella pneumoniae	Same Species	21319	0.999908	0.671394	Klebsiella_pneumoniae_234098wC8_CPE0002633_assembly_plasmid_AA277	Klebsiella_pneumoniae_234098wE8_CPE0002635_assembly_plasmid_AA274	3
CPE	EL	31	EV	6	indirect	-291	hospital	234098wF7_CPE0002628_assembly_filtered.fasta	Klebsiella pneumoniae	234098wE8_CPE0002635_assembly_filtered.fasta	Klebsiella pneumoniae	Same Species	21307	0.999908	0.702754
CPE	EL	31	EV	6	indirect	-291	hospital	234098wC8_CPE0002633_assembly_filtered.fasta	Klebsiella pneumoniae	234098wE8_CPE0002635_assembly_filtered.fasta	Klebsiella pneumoniae	Same Species	21319	0.999908	0.671394	Klebsiella_pneumoniae_234098wC8_CPE0002633_assembly_plasmid_AA277	Klebsiella_pneumoniae_234098wE8_CPE0002635_assembly_plasmid_AA274	3
CPE	EL	31	EY	1	indirect	-695	hospital	234098wF7_CPE0002628_assembly_filtered.fasta	Klebsiella pneumoniae	234098wG4_CPE0002599_assembly_filtered.fasta	Citrobacter freundii	Different Species				Klebsiella_pneumoniae_234098wF7_CPE0002628_assembly_plasmid_AA002	Citrobacter_freundii_234098wG4_CPE0002599_assembly_plasmid_AA002	1
CPE	EL	31	EY	1	indirect	-695	hospital	234098wC8_CPE0002633_assembly_filtered.fasta	Klebsiella pneumoniae	234098wG4_CPE0002599_assembly_filtered.fasta	Citrobacter freundii	Different Species				Klebsiella_pneumoniae_234098wC8_CPE0002633_assembly_plasmid_AA002	Citrobacter_freundii_234098wG4_CPE0002599_assembly_plasmid_AA002	1
CPE	EL	31	EY	2	indirect	-674	hospital	234098wF7_CPE0002628_assembly_filtered.fasta	Klebsiella pneumoniae	234098wG4_CPE0002599_assembly_filtered.fasta	Citrobacter freundii	Different Species				Klebsiella_pneumoniae_234098wF7_CPE0002628_assembly_plasmid_AA002	Citrobacter_freundii_234098wG4_CPE0002599_assembly_plasmid_AA002	1
CPE	EL	31	EY	2	indirect	-674	hospital	234098wC8_CPE0002633_assembly_filtered.fasta	Klebsiella pneumoniae	234098wG4_CPE0002599_assembly_filtered.fasta	Citrobacter freundii	Different Species				Klebsiella_pneumoniae_234098wC8_CPE0002633_assembly_plasmid_AA002	Citrobacter_freundii_234098wG4_CPE0002599_assembly_plasmid_AA002	1
CPE	EL	31	EY	3	indirect	-659	hospital	234098wF7_CPE0002628_assembly_filtered.fasta	Klebsiella pneumoniae	234098wG4_CPE0002599_assembly_filtered.fasta	Citrobacter freundii	Different Species				Klebsiella_pneumoniae_234098wF7_CPE0002628_assembly_plasmid_AA002	Citrobacter_freundii_234098wG4_CPE0002599_assembly_plasmid_AA002	1
CPE	EL	31	EY	3	indirect	-659	hospital	234098wC8_CPE0002633_assembly_filtered.fasta	Klebsiella pneumoniae	234098wG4_CPE0002599_assembly_filtered.fasta	Citrobacter freundii	Different Species				Klebsiella_pneumoniae_234098wC8_CPE0002633_assembly_plasmid_AA002	Citrobacter_freundii_234098wG4_CPE0002599_assembly_plasmid_AA002	1
CPE	EL	31	EY	4	indirect	-625	hospital	234098wF7_CPE0002628_assembly_filtered.fasta	Klebsiella pneumoniae	234098wG4_CPE0002599_assembly_filtered.fasta	Citrobacter freundii	Different Species				Klebsiella_pneumoniae_234098wF7_CPE0002628_assembly_plasmid_AA002	Citrobacter_freundii_234098wG4_CPE0002599_assembly_plasmid_AA002	1
CPE	EL	31	EY	4	indirect	-625	hospital	234098wC8_CPE0002633_assembly_filtered.fasta	Klebsiella pneumoniae	234098wG4_CPE0002599_assembly_filtered.fasta	Citrobacter freundii	Different Species				Klebsiella_pneumoniae_234098wC8_CPE0002633_assembly_plasmid_AA002	Citrobacter_freundii_234098wG4_CPE0002599_assembly_plasmid_AA002	1
CPE	EL	31	FC	4	indirect	-314	hospital	234098wF7_CPE0002628_assembly_filtered.fasta	Klebsiella pneumoniae	234098wE7_CPE0002627_assembly_filtered_reseq.fasta	Klebsiella aerogenes	Different Species
CPE	EL	31	FC	4	indirect	-314	hospital	234098wC8_CPE0002633_assembly_filtered.fasta	Klebsiella pneumoniae	234098wE7_CPE0002627_assembly_filtered_reseq.fasta	Klebsiella aerogenes	Different Species
CPE	EL	31	FC	5	indirect	-295	building	234098wF7_CPE0002628_assembly_filtered.fasta	Klebsiella pneumoniae	234098wE7_CPE0002627_assembly_filtered_reseq.fasta	Klebsiella aerogenes	Different Species
CPE	EL	31	FC	5	indirect	-295	building	234098wC8_CPE0002633_assembly_filtered.fasta	Klebsiella pneumoniae	234098wE7_CPE0002627_assembly_filtered_reseq.fasta	Klebsiella aerogenes	Different Species
CPE	EL	31	FC	6	indirect	-287	building	234098wF7_CPE0002628_assembly_filtered.fasta	Klebsiella pneumoniae	234098wE7_CPE0002627_assembly_filtered_reseq.fasta	Klebsiella aerogenes	Different Species
CPE	EL	31	FC	6	indirect	-287	building	234098wC8_CPE0002633_assembly_filtered.fasta	Klebsiella pneumoniae	234098wE7_CPE0002627_assembly_filtered_reseq.fasta	Klebsiella aerogenes	Different Species
CPE	EL	31	FE	1	indirect	-367	building	234098wF7_CPE0002628_assembly_filtered.fasta	Klebsiella pneumoniae	234099wF2_CPE0002684_assembly_filtered.fasta	Citrobacter freundii	Different Species
CPE	EL	31	FE	1	indirect	-367	building	234098wC8_CPE0002633_assembly_filtered.fasta	Klebsiella pneumoniae	234099wF2_CPE0002684_assembly_filtered.fasta	Citrobacter freundii	Different Species				Klebsiella_pneumoniae_234098wC8_CPE0002633_assembly_plasmid_AA277	Citrobacter_freundii_234099wF2_CPE0002684_assembly_plasmid_AD690	2
CPE	EL	31	FE	1	indirect	-367	building	234098wC8_CPE0002633_assembly_filtered.fasta	Klebsiella pneumoniae	234099wF2_CPE0002684_assembly_filtered.fasta	Citrobacter freundii	Different Species				Klebsiella_pneumoniae_234098wC8_CPE0002633_assembly_plasmid_AA002	Citrobacter_freundii_234099wF2_CPE0002684_assembly_plasmid_AA002	4
CPE	EL	31	FE	5	indirect	-9	building	234098wF7_CPE0002628_assembly_filtered.fasta	Klebsiella pneumoniae	234099wF2_CPE0002684_assembly_filtered.fasta	Citrobacter freundii	Different Species
CPE	EL	31	FE	5	indirect	-9	building	234098wC8_CPE0002633_assembly_filtered.fasta	Klebsiella pneumoniae	234099wF2_CPE0002684_assembly_filtered.fasta	Citrobacter freundii	Different Species				Klebsiella_pneumoniae_234098wC8_CPE0002633_assembly_plasmid_AA277	Citrobacter_freundii_234099wF2_CPE0002684_assembly_plasmid_AD690	2
CPE	EL	31	FE	5	indirect	-9	building	234098wC8_CPE0002633_assembly_filtered.fasta	Klebsiella pneumoniae	234099wF2_CPE0002684_assembly_filtered.fasta	Citrobacter freundii	Different Species				Klebsiella_pneumoniae_234098wC8_CPE0002633_assembly_plasmid_AA002	Citrobacter_freundii_234099wF2_CPE0002684_assembly_plasmid_AA002	4
CPE	EL	31	FE	6	indirect	-52	building	234098wF7_CPE0002628_assembly_filtered.fasta	Klebsiella pneumoniae	234099wF2_CPE0002684_assembly_filtered.fasta	Citrobacter freundii	Different Species
CPE	EL	31	FE	6	indirect	-52	building	234098wC8_CPE0002633_assembly_filtered.fasta	Klebsiella pneumoniae	234099wF2_CPE0002684_assembly_filtered.fasta	Citrobacter freundii	Different Species				Klebsiella_pneumoniae_234098wC8_CPE0002633_assembly_plasmid_AA277	Citrobacter_freundii_234099wF2_CPE0002684_assembly_plasmid_AD690	2
CPE	EL	31	FE	6	indirect	-52	building	234098wC8_CPE0002633_assembly_filtered.fasta	Klebsiella pneumoniae	234099wF2_CPE0002684_assembly_filtered.fasta	Citrobacter freundii	Different Species				Klebsiella_pneumoniae_234098wC8_CPE0002633_assembly_plasmid_AA002	Citrobacter_freundii_234099wF2_CPE0002684_assembly_plasmid_AA002	4
CPE	EL	31	FE	7	indirect	-55	building	234098wF7_CPE0002628_assembly_filtered.fasta	Klebsiella pneumoniae	234099wF2_CPE0002684_assembly_filtered.fasta	Citrobacter freundii	Different Species
CPE	EL	31	FE	7	indirect	-55	building	234098wC8_CPE0002633_assembly_filtered.fasta	Klebsiella pneumoniae	234099wF2_CPE0002684_assembly_filtered.fasta	Citrobacter freundii	Different Species				Klebsiella_pneumoniae_234098wC8_CPE0002633_assembly_plasmid_AA277	Citrobacter_freundii_234099wF2_CPE0002684_assembly_plasmid_AD690	2
CPE	EL	31	FE	7	indirect	-55	building	234098wC8_CPE0002633_assembly_filtered.fasta	Klebsiella pneumoniae	234099wF2_CPE0002684_assembly_filtered.fasta	Citrobacter freundii	Different Species				Klebsiella_pneumoniae_234098wC8_CPE0002633_assembly_plasmid_AA002	Citrobacter_freundii_234099wF2_CPE0002684_assembly_plasmid_AA002	4
CPE	EL	31	FF	1	indirect	-1175	hospital	234098wF7_CPE0002628_assembly_filtered.fasta	Klebsiella pneumoniae	234098wG8_CPE0002637_assembly_filtered.fasta	Klebsiella pneumoniae	Same Species	1383	0.999882	0.519037
CPE	EL	31	FF	1	indirect	-1175	hospital	234098wC8_CPE0002633_assembly_filtered.fasta	Klebsiella pneumoniae	234098wG8_CPE0002637_assembly_filtered.fasta	Klebsiella pneumoniae	Same Species	1376	0.999922	0.473593
CPE	EL	31	FF	2	indirect	-1174	hospital	234098wF7_CPE0002628_assembly_filtered.fasta	Klebsiella pneumoniae	234098wG8_CPE0002637_assembly_filtered.fasta	Klebsiella pneumoniae	Same Species	1383	0.999882	0.519037
CPE	EL	31	FF	2	indirect	-1174	hospital	234098wC8_CPE0002633_assembly_filtered.fasta	Klebsiella pneumoniae	234098wG8_CPE0002637_assembly_filtered.fasta	Klebsiella pneumoniae	Same Species	1376	0.999922	0.473593
CPE	EL	31	FF	3	indirect	-1172	hospital	234098wF7_CPE0002628_assembly_filtered.fasta	Klebsiella pneumoniae	234098wG8_CPE0002637_assembly_filtered.fasta	Klebsiella pneumoniae	Same Species	1383	0.999882	0.519037
CPE	EL	31	FF	3	indirect	-1172	hospital	234098wC8_CPE0002633_assembly_filtered.fasta	Klebsiella pneumoniae	234098wG8_CPE0002637_assembly_filtered.fasta	Klebsiella pneumoniae	Same Species	1376	0.999922	0.473593
CPE	EL	31	FF	7	indirect	-526	ward	234098wF7_CPE0002628_assembly_filtered.fasta	Klebsiella pneumoniae	234098wG8_CPE0002637_assembly_filtered.fasta	Klebsiella pneumoniae	Same Species	1383	0.999882	0.519037
CPE	EL	31	FF	7	indirect	-526	ward	234098wC8_CPE0002633_assembly_filtered.fasta	Klebsiella pneumoniae	234098wG8_CPE0002637_assembly_filtered.fasta	Klebsiella pneumoniae	Same Species	1376	0.999922	0.473593
CPE	EL	31	FF	8	indirect	-291	hospital	234098wF7_CPE0002628_assembly_filtered.fasta	Klebsiella pneumoniae	234098wG8_CPE0002637_assembly_filtered.fasta	Klebsiella pneumoniae	Same Species	1383	0.999882	0.519037
CPE	EL	31	FF	8	indirect	-291	hospital	234098wC8_CPE0002633_assembly_filtered.fasta	Klebsiella pneumoniae	234098wG8_CPE0002637_assembly_filtered.fasta	Klebsiella pneumoniae	Same Species	1376	0.999922	0.473593
CPE	EL	31	FF	9	indirect	-146	hospital	234098wF7_CPE0002628_assembly_filtered.fasta	Klebsiella pneumoniae	234098wG8_CPE0002637_assembly_filtered.fasta	Klebsiella pneumoniae	Same Species	1383	0.999882	0.519037
CPE	EL	31	FF	9	indirect	-146	hospital	234098wC8_CPE0002633_assembly_filtered.fasta	Klebsiella pneumoniae	234098wG8_CPE0002637_assembly_filtered.fasta	Klebsiella pneumoniae	Same Species	1376	0.999922	0.473593
CPE	EL	31	FH	4	indirect	-731	building	234098wF7_CPE0002628_assembly_filtered.fasta	Klebsiella pneumoniae	234098wD6_CPE0002618_assembly_filtered.fasta	Klebsiella variicola	Different Species
CPE	EL	31	FH	4	indirect	-731	building	234098wF7_CPE0002628_assembly_filtered.fasta	Klebsiella pneumoniae	234098wG7_CPE0002629_assembly_filtered.fasta	Klebsiella variicola	Different Species
CPE	EL	31	FH	4	indirect	-731	building	234098wC8_CPE0002633_assembly_filtered.fasta	Klebsiella pneumoniae	234098wD6_CPE0002618_assembly_filtered.fasta	Klebsiella variicola	Different Species
CPE	EL	31	FH	4	indirect	-731	building	234098wC8_CPE0002633_assembly_filtered.fasta	Klebsiella pneumoniae	234098wG7_CPE0002629_assembly_filtered.fasta	Klebsiella variicola	Different Species
CPE	EL	31	FH	5	indirect	-712	building	234098wF7_CPE0002628_assembly_filtered.fasta	Klebsiella pneumoniae	234098wD6_CPE0002618_assembly_filtered.fasta	Klebsiella variicola	Different Species
CPE	EL	31	FH	5	indirect	-712	building	234098wF7_CPE0002628_assembly_filtered.fasta	Klebsiella pneumoniae	234098wG7_CPE0002629_assembly_filtered.fasta	Klebsiella variicola	Different Species
CPE	EL	31	FH	5	indirect	-712	building	234098wC8_CPE0002633_assembly_filtered.fasta	Klebsiella pneumoniae	234098wD6_CPE0002618_assembly_filtered.fasta	Klebsiella variicola	Different Species
CPE	EL	31	FH	5	indirect	-712	building	234098wC8_CPE0002633_assembly_filtered.fasta	Klebsiella pneumoniae	234098wG7_CPE0002629_assembly_filtered.fasta	Klebsiella variicola	Different Species
CPE	EL	31	FH	6	indirect	-709	hospital	234098wF7_CPE0002628_assembly_filtered.fasta	Klebsiella pneumoniae	234098wD6_CPE0002618_assembly_filtered.fasta	Klebsiella variicola	Different Species
CPE	EL	31	FH	6	indirect	-709	hospital	234098wF7_CPE0002628_assembly_filtered.fasta	Klebsiella pneumoniae	234098wG7_CPE0002629_assembly_filtered.fasta	Klebsiella variicola	Different Species
CPE	EL	31	FH	6	indirect	-709	hospital	234098wC8_CPE0002633_assembly_filtered.fasta	Klebsiella pneumoniae	234098wD6_CPE0002618_assembly_filtered.fasta	Klebsiella variicola	Different Species
CPE	EL	31	FH	6	indirect	-709	hospital	234098wC8_CPE0002633_assembly_filtered.fasta	Klebsiella pneumoniae	234098wG7_CPE0002629_assembly_filtered.fasta	Klebsiella variicola	Different Species
CPE	EL	31	FH	7	indirect	-691	hospital	234098wF7_CPE0002628_assembly_filtered.fasta	Klebsiella pneumoniae	234098wD6_CPE0002618_assembly_filtered.fasta	Klebsiella variicola	Different Species
CPE	EL	31	FH	7	indirect	-691	hospital	234098wF7_CPE0002628_assembly_filtered.fasta	Klebsiella pneumoniae	234098wG7_CPE0002629_assembly_filtered.fasta	Klebsiella variicola	Different Species
CPE	EL	31	FH	7	indirect	-691	hospital	234098wC8_CPE0002633_assembly_filtered.fasta	Klebsiella pneumoniae	234098wD6_CPE0002618_assembly_filtered.fasta	Klebsiella variicola	Different Species
CPE	EL	31	FH	7	indirect	-691	hospital	234098wC8_CPE0002633_assembly_filtered.fasta	Klebsiella pneumoniae	234098wG7_CPE0002629_assembly_filtered.fasta	Klebsiella variicola	Different Species
CPE	EL	31	FH	8	indirect	-669	hospital	234098wF7_CPE0002628_assembly_filtered.fasta	Klebsiella pneumoniae	234098wD6_CPE0002618_assembly_filtered.fasta	Klebsiella variicola	Different Species
CPE	EL	31	FH	8	indirect	-669	hospital	234098wF7_CPE0002628_assembly_filtered.fasta	Klebsiella pneumoniae	234098wG7_CPE0002629_assembly_filtered.fasta	Klebsiella variicola	Different Species
CPE	EL	31	FH	8	indirect	-669	hospital	234098wC8_CPE0002633_assembly_filtered.fasta	Klebsiella pneumoniae	234098wD6_CPE0002618_assembly_filtered.fasta	Klebsiella variicola	Different Species
CPE	EL	31	FH	8	indirect	-669	hospital	234098wC8_CPE0002633_assembly_filtered.fasta	Klebsiella pneumoniae	234098wG7_CPE0002629_assembly_filtered.fasta	Klebsiella variicola	Different Species
CPE	EL	31	FH	9	indirect	-646	building	234098wF7_CPE0002628_assembly_filtered.fasta	Klebsiella pneumoniae	234098wD6_CPE0002618_assembly_filtered.fasta	Klebsiella variicola	Different Species
CPE	EL	31	FH	9	indirect	-646	building	234098wF7_CPE0002628_assembly_filtered.fasta	Klebsiella pneumoniae	234098wG7_CPE0002629_assembly_filtered.fasta	Klebsiella variicola	Different Species
CPE	EL	31	FH	9	indirect	-646	building	234098wC8_CPE0002633_assembly_filtered.fasta	Klebsiella pneumoniae	234098wD6_CPE0002618_assembly_filtered.fasta	Klebsiella variicola	Different Species
CPE	EL	31	FH	9	indirect	-646	building	234098wC8_CPE0002633_assembly_filtered.fasta	Klebsiella pneumoniae	234098wG7_CPE0002629_assembly_filtered.fasta	Klebsiella variicola	Different Species
CPE	EL	31	FH	10	indirect	-642	building	234098wF7_CPE0002628_assembly_filtered.fasta	Klebsiella pneumoniae	234098wD6_CPE0002618_assembly_filtered.fasta	Klebsiella variicola	Different Species
CPE	EL	31	FH	10	indirect	-642	building	234098wF7_CPE0002628_assembly_filtered.fasta	Klebsiella pneumoniae	234098wG7_CPE0002629_assembly_filtered.fasta	Klebsiella variicola	Different Species
CPE	EL	31	FH	10	indirect	-642	building	234098wC8_CPE0002633_assembly_filtered.fasta	Klebsiella pneumoniae	234098wD6_CPE0002618_assembly_filtered.fasta	Klebsiella variicola	Different Species
CPE	EL	31	FH	10	indirect	-642	building	234098wC8_CPE0002633_assembly_filtered.fasta	Klebsiella pneumoniae	234098wG7_CPE0002629_assembly_filtered.fasta	Klebsiella variicola	Different Species
CPE	EL	31	FH	11	indirect	-620	hospital	234098wF7_CPE0002628_assembly_filtered.fasta	Klebsiella pneumoniae	234098wD6_CPE0002618_assembly_filtered.fasta	Klebsiella variicola	Different Species
CPE	EL	31	FH	11	indirect	-620	hospital	234098wF7_CPE0002628_assembly_filtered.fasta	Klebsiella pneumoniae	234098wG7_CPE0002629_assembly_filtered.fasta	Klebsiella variicola	Different Species
CPE	EL	31	FH	11	indirect	-620	hospital	234098wC8_CPE0002633_assembly_filtered.fasta	Klebsiella pneumoniae	234098wD6_CPE0002618_assembly_filtered.fasta	Klebsiella variicola	Different Species
CPE	EL	31	FH	11	indirect	-620	hospital	234098wC8_CPE0002633_assembly_filtered.fasta	Klebsiella pneumoniae	234098wG7_CPE0002629_assembly_filtered.fasta	Klebsiella variicola	Different Species
CPE	EL	31	FH	12	indirect	-610	building	234098wF7_CPE0002628_assembly_filtered.fasta	Klebsiella pneumoniae	234098wD6_CPE0002618_assembly_filtered.fasta	Klebsiella variicola	Different Species
CPE	EL	31	FH	12	indirect	-610	building	234098wF7_CPE0002628_assembly_filtered.fasta	Klebsiella pneumoniae	234098wG7_CPE0002629_assembly_filtered.fasta	Klebsiella variicola	Different Species
CPE	EL	31	FH	12	indirect	-610	building	234098wC8_CPE0002633_assembly_filtered.fasta	Klebsiella pneumoniae	234098wD6_CPE0002618_assembly_filtered.fasta	Klebsiella variicola	Different Species
CPE	EL	31	FH	12	indirect	-610	building	234098wC8_CPE0002633_assembly_filtered.fasta	Klebsiella pneumoniae	234098wG7_CPE0002629_assembly_filtered.fasta	Klebsiella variicola	Different Species
CPE	EL	31	FH	13	indirect	-555	building	234098wF7_CPE0002628_assembly_filtered.fasta	Klebsiella pneumoniae	234098wD6_CPE0002618_assembly_filtered.fasta	Klebsiella variicola	Different Species
CPE	EL	31	FH	13	indirect	-555	building	234098wF7_CPE0002628_assembly_filtered.fasta	Klebsiella pneumoniae	234098wG7_CPE0002629_assembly_filtered.fasta	Klebsiella variicola	Different Species
CPE	EL	31	FH	13	indirect	-555	building	234098wC8_CPE0002633_assembly_filtered.fasta	Klebsiella pneumoniae	234098wD6_CPE0002618_assembly_filtered.fasta	Klebsiella variicola	Different Species
CPE	EL	31	FH	13	indirect	-555	building	234098wC8_CPE0002633_assembly_filtered.fasta	Klebsiella pneumoniae	234098wG7_CPE0002629_assembly_filtered.fasta	Klebsiella variicola	Different Species
CPE	EL	31	FH	14	indirect	-548	building	234098wF7_CPE0002628_assembly_filtered.fasta	Klebsiella pneumoniae	234098wD6_CPE0002618_assembly_filtered.fasta	Klebsiella variicola	Different Species
CPE	EL	31	FH	14	indirect	-548	building	234098wF7_CPE0002628_assembly_filtered.fasta	Klebsiella pneumoniae	234098wG7_CPE0002629_assembly_filtered.fasta	Klebsiella variicola	Different Species
CPE	EL	31	FH	14	indirect	-548	building	234098wC8_CPE0002633_assembly_filtered.fasta	Klebsiella pneumoniae	234098wD6_CPE0002618_assembly_filtered.fasta	Klebsiella variicola	Different Species
CPE	EL	31	FH	14	indirect	-548	building	234098wC8_CPE0002633_assembly_filtered.fasta	Klebsiella pneumoniae	234098wG7_CPE0002629_assembly_filtered.fasta	Klebsiella variicola	Different Species
CPE	EL	31	FH	15	indirect	-530	hospital	234098wF7_CPE0002628_assembly_filtered.fasta	Klebsiella pneumoniae	234098wD6_CPE0002618_assembly_filtered.fasta	Klebsiella variicola	Different Species
CPE	EL	31	FH	15	indirect	-530	hospital	234098wF7_CPE0002628_assembly_filtered.fasta	Klebsiella pneumoniae	234098wG7_CPE0002629_assembly_filtered.fasta	Klebsiella variicola	Different Species
CPE	EL	31	FH	15	indirect	-530	hospital	234098wC8_CPE0002633_assembly_filtered.fasta	Klebsiella pneumoniae	234098wD6_CPE0002618_assembly_filtered.fasta	Klebsiella variicola	Different Species
CPE	EL	31	FH	15	indirect	-530	hospital	234098wC8_CPE0002633_assembly_filtered.fasta	Klebsiella pneumoniae	234098wG7_CPE0002629_assembly_filtered.fasta	Klebsiella variicola	Different Species
CPE	EL	31	FH	16	indirect	-524	building	234098wF7_CPE0002628_assembly_filtered.fasta	Klebsiella pneumoniae	234098wD6_CPE0002618_assembly_filtered.fasta	Klebsiella variicola	Different Species
CPE	EL	31	FH	16	indirect	-524	building	234098wF7_CPE0002628_assembly_filtered.fasta	Klebsiella pneumoniae	234098wG7_CPE0002629_assembly_filtered.fasta	Klebsiella variicola	Different Species
CPE	EL	31	FH	16	indirect	-524	building	234098wC8_CPE0002633_assembly_filtered.fasta	Klebsiella pneumoniae	234098wD6_CPE0002618_assembly_filtered.fasta	Klebsiella variicola	Different Species
CPE	EL	31	FH	16	indirect	-524	building	234098wC8_CPE0002633_assembly_filtered.fasta	Klebsiella pneumoniae	234098wG7_CPE0002629_assembly_filtered.fasta	Klebsiella variicola	Different Species
CPE	EL	31	FH	19	indirect	-371	building	234098wF7_CPE0002628_assembly_filtered.fasta	Klebsiella pneumoniae	234098wD6_CPE0002618_assembly_filtered.fasta	Klebsiella variicola	Different Species
CPE	EL	31	FH	19	indirect	-371	building	234098wF7_CPE0002628_assembly_filtered.fasta	Klebsiella pneumoniae	234098wG7_CPE0002629_assembly_filtered.fasta	Klebsiella variicola	Different Species
CPE	EL	31	FH	19	indirect	-371	building	234098wC8_CPE0002633_assembly_filtered.fasta	Klebsiella pneumoniae	234098wD6_CPE0002618_assembly_filtered.fasta	Klebsiella variicola	Different Species
CPE	EL	31	FH	19	indirect	-371	building	234098wC8_CPE0002633_assembly_filtered.fasta	Klebsiella pneumoniae	234098wG7_CPE0002629_assembly_filtered.fasta	Klebsiella variicola	Different Species
CPE	EL	31	FH	20	indirect	-367	building	234098wF7_CPE0002628_assembly_filtered.fasta	Klebsiella pneumoniae	234098wD6_CPE0002618_assembly_filtered.fasta	Klebsiella variicola	Different Species
CPE	EL	31	FH	20	indirect	-367	building	234098wF7_CPE0002628_assembly_filtered.fasta	Klebsiella pneumoniae	234098wG7_CPE0002629_assembly_filtered.fasta	Klebsiella variicola	Different Species
CPE	EL	31	FH	20	indirect	-367	building	234098wC8_CPE0002633_assembly_filtered.fasta	Klebsiella pneumoniae	234098wD6_CPE0002618_assembly_filtered.fasta	Klebsiella variicola	Different Species
CPE	EL	31	FH	20	indirect	-367	building	234098wC8_CPE0002633_assembly_filtered.fasta	Klebsiella pneumoniae	234098wG7_CPE0002629_assembly_filtered.fasta	Klebsiella variicola	Different Species
CPE	EL	31	FH	21	indirect	-357	building	234098wF7_CPE0002628_assembly_filtered.fasta	Klebsiella pneumoniae	234098wD6_CPE0002618_assembly_filtered.fasta	Klebsiella variicola	Different Species
CPE	EL	31	FH	21	indirect	-357	building	234098wF7_CPE0002628_assembly_filtered.fasta	Klebsiella pneumoniae	234098wG7_CPE0002629_assembly_filtered.fasta	Klebsiella variicola	Different Species
CPE	EL	31	FH	21	indirect	-357	building	234098wC8_CPE0002633_assembly_filtered.fasta	Klebsiella pneumoniae	234098wD6_CPE0002618_assembly_filtered.fasta	Klebsiella variicola	Different Species
CPE	EL	31	FH	21	indirect	-357	building	234098wC8_CPE0002633_assembly_filtered.fasta	Klebsiella pneumoniae	234098wG7_CPE0002629_assembly_filtered.fasta	Klebsiella variicola	Different Species
CPE	EL	31	FH	22	indirect	-331	hospital	234098wF7_CPE0002628_assembly_filtered.fasta	Klebsiella pneumoniae	234098wD6_CPE0002618_assembly_filtered.fasta	Klebsiella variicola	Different Species
CPE	EL	31	FH	22	indirect	-331	hospital	234098wF7_CPE0002628_assembly_filtered.fasta	Klebsiella pneumoniae	234098wG7_CPE0002629_assembly_filtered.fasta	Klebsiella variicola	Different Species
CPE	EL	31	FH	22	indirect	-331	hospital	234098wC8_CPE0002633_assembly_filtered.fasta	Klebsiella pneumoniae	234098wD6_CPE0002618_assembly_filtered.fasta	Klebsiella variicola	Different Species
CPE	EL	31	FH	22	indirect	-331	hospital	234098wC8_CPE0002633_assembly_filtered.fasta	Klebsiella pneumoniae	234098wG7_CPE0002629_assembly_filtered.fasta	Klebsiella variicola	Different Species
CPE	EL	31	FH	23	indirect	-318	building	234098wF7_CPE0002628_assembly_filtered.fasta	Klebsiella pneumoniae	234098wD6_CPE0002618_assembly_filtered.fasta	Klebsiella variicola	Different Species
CPE	EL	31	FH	23	indirect	-318	building	234098wF7_CPE0002628_assembly_filtered.fasta	Klebsiella pneumoniae	234098wG7_CPE0002629_assembly_filtered.fasta	Klebsiella variicola	Different Species
CPE	EL	31	FH	23	indirect	-318	building	234098wC8_CPE0002633_assembly_filtered.fasta	Klebsiella pneumoniae	234098wD6_CPE0002618_assembly_filtered.fasta	Klebsiella variicola	Different Species
CPE	EL	31	FH	23	indirect	-318	building	234098wC8_CPE0002633_assembly_filtered.fasta	Klebsiella pneumoniae	234098wG7_CPE0002629_assembly_filtered.fasta	Klebsiella variicola	Different Species
CPE	EL	31	FH	24	indirect	-304	building	234098wF7_CPE0002628_assembly_filtered.fasta	Klebsiella pneumoniae	234098wD6_CPE0002618_assembly_filtered.fasta	Klebsiella variicola	Different Species
CPE	EL	31	FH	24	indirect	-304	building	234098wF7_CPE0002628_assembly_filtered.fasta	Klebsiella pneumoniae	234098wG7_CPE0002629_assembly_filtered.fasta	Klebsiella variicola	Different Species
CPE	EL	31	FH	24	indirect	-304	building	234098wC8_CPE0002633_assembly_filtered.fasta	Klebsiella pneumoniae	234098wD6_CPE0002618_assembly_filtered.fasta	Klebsiella variicola	Different Species
CPE	EL	31	FH	24	indirect	-304	building	234098wC8_CPE0002633_assembly_filtered.fasta	Klebsiella pneumoniae	234098wG7_CPE0002629_assembly_filtered.fasta	Klebsiella variicola	Different Species
CPE	EL	31	FH	25	indirect	-293	building	234098wF7_CPE0002628_assembly_filtered.fasta	Klebsiella pneumoniae	234098wD6_CPE0002618_assembly_filtered.fasta	Klebsiella variicola	Different Species
CPE	EL	31	FH	25	indirect	-293	building	234098wF7_CPE0002628_assembly_filtered.fasta	Klebsiella pneumoniae	234098wG7_CPE0002629_assembly_filtered.fasta	Klebsiella variicola	Different Species
CPE	EL	31	FH	25	indirect	-293	building	234098wC8_CPE0002633_assembly_filtered.fasta	Klebsiella pneumoniae	234098wD6_CPE0002618_assembly_filtered.fasta	Klebsiella variicola	Different Species
CPE	EL	31	FH	25	indirect	-293	building	234098wC8_CPE0002633_assembly_filtered.fasta	Klebsiella pneumoniae	234098wG7_CPE0002629_assembly_filtered.fasta	Klebsiella variicola	Different Species
CPE	EL	31	FH	26	indirect	-255	hospital	234098wF7_CPE0002628_assembly_filtered.fasta	Klebsiella pneumoniae	234098wD6_CPE0002618_assembly_filtered.fasta	Klebsiella variicola	Different Species
CPE	EL	31	FH	26	indirect	-255	hospital	234098wF7_CPE0002628_assembly_filtered.fasta	Klebsiella pneumoniae	234098wG7_CPE0002629_assembly_filtered.fasta	Klebsiella variicola	Different Species
CPE	EL	31	FH	26	indirect	-255	hospital	234098wC8_CPE0002633_assembly_filtered.fasta	Klebsiella pneumoniae	234098wD6_CPE0002618_assembly_filtered.fasta	Klebsiella variicola	Different Species
CPE	EL	31	FH	26	indirect	-255	hospital	234098wC8_CPE0002633_assembly_filtered.fasta	Klebsiella pneumoniae	234098wG7_CPE0002629_assembly_filtered.fasta	Klebsiella variicola	Different Species
CPE	EL	31	FH	27	indirect	-100	hospital	234098wF7_CPE0002628_assembly_filtered.fasta	Klebsiella pneumoniae	234098wD6_CPE0002618_assembly_filtered.fasta	Klebsiella variicola	Different Species
CPE	EL	31	FH	27	indirect	-100	hospital	234098wF7_CPE0002628_assembly_filtered.fasta	Klebsiella pneumoniae	234098wG7_CPE0002629_assembly_filtered.fasta	Klebsiella variicola	Different Species
CPE	EL	31	FH	27	indirect	-100	hospital	234098wC8_CPE0002633_assembly_filtered.fasta	Klebsiella pneumoniae	234098wD6_CPE0002618_assembly_filtered.fasta	Klebsiella variicola	Different Species
CPE	EL	31	FH	27	indirect	-100	hospital	234098wC8_CPE0002633_assembly_filtered.fasta	Klebsiella pneumoniae	234098wG7_CPE0002629_assembly_filtered.fasta	Klebsiella variicola	Different Species
CPE	EL	31	FH	28	indirect	-17	building	234098wF7_CPE0002628_assembly_filtered.fasta	Klebsiella pneumoniae	234098wD6_CPE0002618_assembly_filtered.fasta	Klebsiella variicola	Different Species
CPE	EL	31	FH	28	indirect	-17	building	234098wF7_CPE0002628_assembly_filtered.fasta	Klebsiella pneumoniae	234098wG7_CPE0002629_assembly_filtered.fasta	Klebsiella variicola	Different Species
CPE	EL	31	FH	28	indirect	-17	building	234098wC8_CPE0002633_assembly_filtered.fasta	Klebsiella pneumoniae	234098wD6_CPE0002618_assembly_filtered.fasta	Klebsiella variicola	Different Species
CPE	EL	31	FH	28	indirect	-17	building	234098wC8_CPE0002633_assembly_filtered.fasta	Klebsiella pneumoniae	234098wG7_CPE0002629_assembly_filtered.fasta	Klebsiella variicola	Different Species
CPE	EL	31	FJ	1	indirect	-304	hospital	234098wF7_CPE0002628_assembly_filtered.fasta	Klebsiella pneumoniae	234099wG2_CPE0002685_assembly_filtered.fasta	Klebsiella pneumoniae	Same Species	22245	0.99987	0.767359
CPE	EL	31	FJ	1	indirect	-304	hospital	234098wC8_CPE0002633_assembly_filtered.fasta	Klebsiella pneumoniae	234099wG2_CPE0002685_assembly_filtered.fasta	Klebsiella pneumoniae	Same Species	22246	0.999867	0.733892
CPE	EL	31	FJ	2	indirect	-297	hospital	234098wF7_CPE0002628_assembly_filtered.fasta	Klebsiella pneumoniae	234099wG2_CPE0002685_assembly_filtered.fasta	Klebsiella pneumoniae	Same Species	22245	0.99987	0.767359
CPE	EL	31	FJ	2	indirect	-297	hospital	234098wC8_CPE0002633_assembly_filtered.fasta	Klebsiella pneumoniae	234099wG2_CPE0002685_assembly_filtered.fasta	Klebsiella pneumoniae	Same Species	22246	0.999867	0.733892
CPE	EL	31	FJ	3	indirect	-290	hospital	234098wF7_CPE0002628_assembly_filtered.fasta	Klebsiella pneumoniae	234099wG2_CPE0002685_assembly_filtered.fasta	Klebsiella pneumoniae	Same Species	22245	0.99987	0.767359
CPE	EL	31	FJ	3	indirect	-290	hospital	234098wC8_CPE0002633_assembly_filtered.fasta	Klebsiella pneumoniae	234099wG2_CPE0002685_assembly_filtered.fasta	Klebsiella pneumoniae	Same Species	22246	0.999867	0.733892
CPE	EL	31	FJ	4	indirect	-288	building	234098wF7_CPE0002628_assembly_filtered.fasta	Klebsiella pneumoniae	234099wG2_CPE0002685_assembly_filtered.fasta	Klebsiella pneumoniae	Same Species	22245	0.99987	0.767359
CPE	EL	31	FJ	4	indirect	-288	building	234098wC8_CPE0002633_assembly_filtered.fasta	Klebsiella pneumoniae	234099wG2_CPE0002685_assembly_filtered.fasta	Klebsiella pneumoniae	Same Species	22246	0.999867	0.733892
CPE	EL	31	FJ	5	indirect	-275	hospital	234098wF7_CPE0002628_assembly_filtered.fasta	Klebsiella pneumoniae	234099wG2_CPE0002685_assembly_filtered.fasta	Klebsiella pneumoniae	Same Species	22245	0.99987	0.767359
CPE	EL	31	FJ	5	indirect	-275	hospital	234098wC8_CPE0002633_assembly_filtered.fasta	Klebsiella pneumoniae	234099wG2_CPE0002685_assembly_filtered.fasta	Klebsiella pneumoniae	Same Species	22246	0.999867	0.733892
CPE	EL	31	FJ	6	indirect	-256	building	234098wF7_CPE0002628_assembly_filtered.fasta	Klebsiella pneumoniae	234099wG2_CPE0002685_assembly_filtered.fasta	Klebsiella pneumoniae	Same Species	22245	0.99987	0.767359
CPE	EL	31	FJ	6	indirect	-256	building	234098wC8_CPE0002633_assembly_filtered.fasta	Klebsiella pneumoniae	234099wG2_CPE0002685_assembly_filtered.fasta	Klebsiella pneumoniae	Same Species	22246	0.999867	0.733892
CPE	EL	31	FK	1	indirect	-351	building	234098wF7_CPE0002628_assembly_filtered.fasta	Klebsiella pneumoniae	234098wG5_CPE0002613_assembly_filtered.fasta	Escherichia coli	Different Species
CPE	EL	31	FK	1	indirect	-351	building	234098wC8_CPE0002633_assembly_filtered.fasta	Klebsiella pneumoniae	234098wG5_CPE0002613_assembly_filtered.fasta	Escherichia coli	Different Species
CPE	EL	31	FK	2	indirect	-268	hospital	234098wF7_CPE0002628_assembly_filtered.fasta	Klebsiella pneumoniae	234098wG5_CPE0002613_assembly_filtered.fasta	Escherichia coli	Different Species
CPE	EL	31	FK	2	indirect	-268	hospital	234098wC8_CPE0002633_assembly_filtered.fasta	Klebsiella pneumoniae	234098wG5_CPE0002613_assembly_filtered.fasta	Escherichia coli	Different Species
CPE	EL	31	FK	3	indirect	-194	hospital	234098wF7_CPE0002628_assembly_filtered.fasta	Klebsiella pneumoniae	234098wG5_CPE0002613_assembly_filtered.fasta	Escherichia coli	Different Species
CPE	EL	31	FK	3	indirect	-194	hospital	234098wC8_CPE0002633_assembly_filtered.fasta	Klebsiella pneumoniae	234098wG5_CPE0002613_assembly_filtered.fasta	Escherichia coli	Different Species
CPE	EL	31	FK	4	indirect	-192	hospital	234098wF7_CPE0002628_assembly_filtered.fasta	Klebsiella pneumoniae	234098wG5_CPE0002613_assembly_filtered.fasta	Escherichia coli	Different Species
CPE	EL	31	FK	4	indirect	-192	hospital	234098wC8_CPE0002633_assembly_filtered.fasta	Klebsiella pneumoniae	234098wG5_CPE0002613_assembly_filtered.fasta	Escherichia coli	Different Species
CPE	EL	31	FK	5	indirect	-185	hospital	234098wF7_CPE0002628_assembly_filtered.fasta	Klebsiella pneumoniae	234098wG5_CPE0002613_assembly_filtered.fasta	Escherichia coli	Different Species
CPE	EL	31	FK	5	indirect	-185	hospital	234098wC8_CPE0002633_assembly_filtered.fasta	Klebsiella pneumoniae	234098wG5_CPE0002613_assembly_filtered.fasta	Escherichia coli	Different Species
CPE	EL	31	FK	6	indirect	-107	hospital	234098wF7_CPE0002628_assembly_filtered.fasta	Klebsiella pneumoniae	234098wG5_CPE0002613_assembly_filtered.fasta	Escherichia coli	Different Species
CPE	EL	31	FK	6	indirect	-107	hospital	234098wC8_CPE0002633_assembly_filtered.fasta	Klebsiella pneumoniae	234098wG5_CPE0002613_assembly_filtered.fasta	Escherichia coli	Different Species
CPE	EL	31	FK	7	indirect	-77	hospital	234098wF7_CPE0002628_assembly_filtered.fasta	Klebsiella pneumoniae	234098wG5_CPE0002613_assembly_filtered.fasta	Escherichia coli	Different Species
CPE	EL	31	FK	7	indirect	-77	hospital	234098wC8_CPE0002633_assembly_filtered.fasta	Klebsiella pneumoniae	234098wG5_CPE0002613_assembly_filtered.fasta	Escherichia coli	Different Species
CPE	EL	31	FK	8	indirect	-7	hospital	234098wF7_CPE0002628_assembly_filtered.fasta	Klebsiella pneumoniae	234098wG5_CPE0002613_assembly_filtered.fasta	Escherichia coli	Different Species
CPE	EL	31	FK	8	indirect	-7	hospital	234098wC8_CPE0002633_assembly_filtered.fasta	Klebsiella pneumoniae	234098wG5_CPE0002613_assembly_filtered.fasta	Escherichia coli	Different Species
CPE	EL	32	EM	3	indirect	-279	building	234098wF7_CPE0002628_assembly_filtered.fasta	Klebsiella pneumoniae	234098wC5_CPE0002606_assembly_filtered.fasta	Klebsiella pneumoniae	Same Species	21310	0.999873	0.681138
CPE	EL	32	EM	3	indirect	-279	building	234098wC8_CPE0002633_assembly_filtered.fasta	Klebsiella pneumoniae	234098wC5_CPE0002606_assembly_filtered.fasta	Klebsiella pneumoniae	Same Species	21322	0.99986	0.713813
CPE	EL	32	EM	4	indirect	-274	hospital	234098wF7_CPE0002628_assembly_filtered.fasta	Klebsiella pneumoniae	234098wC5_CPE0002606_assembly_filtered.fasta	Klebsiella pneumoniae	Same Species	21310	0.999873	0.681138
CPE	EL	32	EM	4	indirect	-274	hospital	234098wC8_CPE0002633_assembly_filtered.fasta	Klebsiella pneumoniae	234098wC5_CPE0002606_assembly_filtered.fasta	Klebsiella pneumoniae	Same Species	21322	0.99986	0.713813
CPE	EL	32	EM	5	indirect	-266	building	234098wF7_CPE0002628_assembly_filtered.fasta	Klebsiella pneumoniae	234098wC5_CPE0002606_assembly_filtered.fasta	Klebsiella pneumoniae	Same Species	21310	0.999873	0.681138
CPE	EL	32	EM	5	indirect	-266	building	234098wC8_CPE0002633_assembly_filtered.fasta	Klebsiella pneumoniae	234098wC5_CPE0002606_assembly_filtered.fasta	Klebsiella pneumoniae	Same Species	21322	0.99986	0.713813
CPE	EL	32	EN	1	indirect	-1097	hospital	234098wF7_CPE0002628_assembly_filtered.fasta	Klebsiella pneumoniae	234099wB4_CPE0002700_assembly_filtered.fasta	Klebsiella pneumoniae	Same Species	22695	0.999915	0.827306
CPE	EL	32	EN	1	indirect	-1097	hospital	234098wC8_CPE0002633_assembly_filtered.fasta	Klebsiella pneumoniae	234099wB4_CPE0002700_assembly_filtered.fasta	Klebsiella pneumoniae	Same Species	22697	0.999967	0.852758
CPE	EL	32	EN	2	indirect	-1096	hospital	234098wF7_CPE0002628_assembly_filtered.fasta	Klebsiella pneumoniae	234099wB4_CPE0002700_assembly_filtered.fasta	Klebsiella pneumoniae	Same Species	22695	0.999915	0.827306
CPE	EL	32	EN	2	indirect	-1096	hospital	234098wC8_CPE0002633_assembly_filtered.fasta	Klebsiella pneumoniae	234099wB4_CPE0002700_assembly_filtered.fasta	Klebsiella pneumoniae	Same Species	22697	0.999967	0.852758
CPE	EL	32	EN	3	indirect	-1095	hospital	234098wF7_CPE0002628_assembly_filtered.fasta	Klebsiella pneumoniae	234099wB4_CPE0002700_assembly_filtered.fasta	Klebsiella pneumoniae	Same Species	22695	0.999915	0.827306
CPE	EL	32	EN	3	indirect	-1095	hospital	234098wC8_CPE0002633_assembly_filtered.fasta	Klebsiella pneumoniae	234099wB4_CPE0002700_assembly_filtered.fasta	Klebsiella pneumoniae	Same Species	22697	0.999967	0.852758
CPE	EL	32	EN	12	indirect	-692	hospital	234098wF7_CPE0002628_assembly_filtered.fasta	Klebsiella pneumoniae	234099wB4_CPE0002700_assembly_filtered.fasta	Klebsiella pneumoniae	Same Species	22695	0.999915	0.827306
CPE	EL	32	EN	12	indirect	-692	hospital	234098wC8_CPE0002633_assembly_filtered.fasta	Klebsiella pneumoniae	234099wB4_CPE0002700_assembly_filtered.fasta	Klebsiella pneumoniae	Same Species	22697	0.999967	0.852758
CPE	EL	32	EN	13	indirect	-670	hospital	234098wF7_CPE0002628_assembly_filtered.fasta	Klebsiella pneumoniae	234099wB4_CPE0002700_assembly_filtered.fasta	Klebsiella pneumoniae	Same Species	22695	0.999915	0.827306
CPE	EL	32	EN	13	indirect	-670	hospital	234098wC8_CPE0002633_assembly_filtered.fasta	Klebsiella pneumoniae	234099wB4_CPE0002700_assembly_filtered.fasta	Klebsiella pneumoniae	Same Species	22697	0.999967	0.852758
CPE	EL	32	EN	14	indirect	-648	hospital	234098wF7_CPE0002628_assembly_filtered.fasta	Klebsiella pneumoniae	234099wB4_CPE0002700_assembly_filtered.fasta	Klebsiella pneumoniae	Same Species	22695	0.999915	0.827306
CPE	EL	32	EN	14	indirect	-648	hospital	234098wC8_CPE0002633_assembly_filtered.fasta	Klebsiella pneumoniae	234099wB4_CPE0002700_assembly_filtered.fasta	Klebsiella pneumoniae	Same Species	22697	0.999967	0.852758
CPE	EL	32	EN	15	indirect	-637	hospital	234098wF7_CPE0002628_assembly_filtered.fasta	Klebsiella pneumoniae	234099wB4_CPE0002700_assembly_filtered.fasta	Klebsiella pneumoniae	Same Species	22695	0.999915	0.827306
CPE	EL	32	EN	15	indirect	-637	hospital	234098wC8_CPE0002633_assembly_filtered.fasta	Klebsiella pneumoniae	234099wB4_CPE0002700_assembly_filtered.fasta	Klebsiella pneumoniae	Same Species	22697	0.999967	0.852758
CPE	EL	32	EN	18	indirect	-585	hospital	234098wF7_CPE0002628_assembly_filtered.fasta	Klebsiella pneumoniae	234099wB4_CPE0002700_assembly_filtered.fasta	Klebsiella pneumoniae	Same Species	22695	0.999915	0.827306
CPE	EL	32	EN	18	indirect	-585	hospital	234098wC8_CPE0002633_assembly_filtered.fasta	Klebsiella pneumoniae	234099wB4_CPE0002700_assembly_filtered.fasta	Klebsiella pneumoniae	Same Species	22697	0.999967	0.852758
CPE	EL	32	EN	30	indirect	-363	hospital	234098wF7_CPE0002628_assembly_filtered.fasta	Klebsiella pneumoniae	234099wB4_CPE0002700_assembly_filtered.fasta	Klebsiella pneumoniae	Same Species	22695	0.999915	0.827306
CPE	EL	32	EN	30	indirect	-363	hospital	234098wC8_CPE0002633_assembly_filtered.fasta	Klebsiella pneumoniae	234099wB4_CPE0002700_assembly_filtered.fasta	Klebsiella pneumoniae	Same Species	22697	0.999967	0.852758
CPE	EL	32	EO	4	indirect	-305	building	234098wF7_CPE0002628_assembly_filtered.fasta	Klebsiella pneumoniae	234098wD5_CPE0002607_assembly_filtered.fasta	Klebsiella pneumoniae	Same Species	21310	0.999941	0.702229
CPE	EL	32	EO	4	indirect	-305	building	234098wF7_CPE0002628_assembly_filtered.fasta	Klebsiella pneumoniae	234098wA6_CPE0002615_assembly_filtered.fasta	Klebsiella pneumoniae	Same Species	21311	0.999944	0.703651
CPE	EL	32	EO	4	indirect	-305	building	234098wC8_CPE0002633_assembly_filtered.fasta	Klebsiella pneumoniae	234098wD5_CPE0002607_assembly_filtered.fasta	Klebsiella pneumoniae	Same Species	21322	0.999913	0.670249	Klebsiella_pneumoniae_234098wC8_CPE0002633_assembly_plasmid_AA277	Klebsiella_pneumoniae_234098wD5_CPE0002607_assembly_plasmid_AA810	1
CPE	EL	32	EO	4	indirect	-305	building	234098wC8_CPE0002633_assembly_filtered.fasta	Klebsiella pneumoniae	234098wD5_CPE0002607_assembly_filtered.fasta	Klebsiella pneumoniae	Same Species	21322	0.999913	0.670249	Klebsiella_pneumoniae_234098wC8_CPE0002633_assembly_plasmid_AA277	Klebsiella_pneumoniae_234098wD5_CPE0002607_assembly_plasmid_AA274	3
CPE	EL	32	EO	4	indirect	-305	building	234098wC8_CPE0002633_assembly_filtered.fasta	Klebsiella pneumoniae	234098wA6_CPE0002615_assembly_filtered.fasta	Klebsiella pneumoniae	Same Species	21323	0.999915	0.671715
CPE	EL	32	EO	5	indirect	-298	hospital	234098wF7_CPE0002628_assembly_filtered.fasta	Klebsiella pneumoniae	234098wD5_CPE0002607_assembly_filtered.fasta	Klebsiella pneumoniae	Same Species	21310	0.999941	0.702229
CPE	EL	32	EO	5	indirect	-298	hospital	234098wF7_CPE0002628_assembly_filtered.fasta	Klebsiella pneumoniae	234098wA6_CPE0002615_assembly_filtered.fasta	Klebsiella pneumoniae	Same Species	21311	0.999944	0.703651
CPE	EL	32	EO	5	indirect	-298	hospital	234098wC8_CPE0002633_assembly_filtered.fasta	Klebsiella pneumoniae	234098wD5_CPE0002607_assembly_filtered.fasta	Klebsiella pneumoniae	Same Species	21322	0.999913	0.670249	Klebsiella_pneumoniae_234098wC8_CPE0002633_assembly_plasmid_AA277	Klebsiella_pneumoniae_234098wD5_CPE0002607_assembly_plasmid_AA810	1
CPE	EL	32	EO	5	indirect	-298	hospital	234098wC8_CPE0002633_assembly_filtered.fasta	Klebsiella pneumoniae	234098wD5_CPE0002607_assembly_filtered.fasta	Klebsiella pneumoniae	Same Species	21322	0.999913	0.670249	Klebsiella_pneumoniae_234098wC8_CPE0002633_assembly_plasmid_AA277	Klebsiella_pneumoniae_234098wD5_CPE0002607_assembly_plasmid_AA274	3
CPE	EL	32	EO	5	indirect	-298	hospital	234098wC8_CPE0002633_assembly_filtered.fasta	Klebsiella pneumoniae	234098wA6_CPE0002615_assembly_filtered.fasta	Klebsiella pneumoniae	Same Species	21323	0.999915	0.671715
CPE	EL	32	EQ	1	indirect	-318	building	234098wF7_CPE0002628_assembly_filtered.fasta	Klebsiella pneumoniae	234098wE3_CPE0002589_assembly_filtered.fasta	Klebsiella pneumoniae	Same Species	368928	0.999537	0.83713
CPE	EL	32	EQ	1	indirect	-318	building	234098wF7_CPE0002628_assembly_filtered.fasta	Klebsiella pneumoniae	234098wF3_CPE0002590_assembly_filtered.fasta	Citrobacter freundii	Different Species
CPE	EL	32	EQ	1	indirect	-318	building	234098wF7_CPE0002628_assembly_filtered.fasta	Klebsiella pneumoniae	234098wD10_CPE0002651_assembly_filtered.fasta	Klebsiella pneumoniae	Same Species	23638	0.999942	0.753714
CPE	EL	32	EQ	1	indirect	-318	building	234098wC8_CPE0002633_assembly_filtered.fasta	Klebsiella pneumoniae	234098wE3_CPE0002589_assembly_filtered.fasta	Klebsiella pneumoniae	Same Species	369123	0.999546	0.821801	Klebsiella_pneumoniae_234098wC8_CPE0002633_assembly_plasmid_AA277	Klebsiella_pneumoniae_234098wE3_CPE0002589_assembly_plasmid_AA035	2
CPE	EL	32	EQ	1	indirect	-318	building	234098wC8_CPE0002633_assembly_filtered.fasta	Klebsiella pneumoniae	234098wE3_CPE0002589_assembly_filtered.fasta	Klebsiella pneumoniae	Same Species	369123	0.999546	0.821801	Klebsiella_pneumoniae_234098wC8_CPE0002633_assembly_plasmid_AB183	Klebsiella_pneumoniae_234098wE3_CPE0002589_assembly_plasmid_AB961	4
CPE	EL	32	EQ	1	indirect	-318	building	234098wC8_CPE0002633_assembly_filtered.fasta	Klebsiella pneumoniae	234098wF3_CPE0002590_assembly_filtered.fasta	Citrobacter freundii	Different Species
CPE	EL	32	EQ	1	indirect	-318	building	234098wC8_CPE0002633_assembly_filtered.fasta	Klebsiella pneumoniae	234098wD10_CPE0002651_assembly_filtered.fasta	Klebsiella pneumoniae	Same Species	23644	0.99991	0.729784	Klebsiella_pneumoniae_234098wC8_CPE0002633_assembly_plasmid_AA002	Klebsiella_pneumoniae_234098wD10_CPE0002651_assembly_plasmid_AA002	0
CPE	EL	32	EQ	2	indirect	-304	building	234098wF7_CPE0002628_assembly_filtered.fasta	Klebsiella pneumoniae	234098wE3_CPE0002589_assembly_filtered.fasta	Klebsiella pneumoniae	Same Species	368928	0.999537	0.83713
CPE	EL	32	EQ	2	indirect	-304	building	234098wF7_CPE0002628_assembly_filtered.fasta	Klebsiella pneumoniae	234098wF3_CPE0002590_assembly_filtered.fasta	Citrobacter freundii	Different Species
CPE	EL	32	EQ	2	indirect	-304	building	234098wF7_CPE0002628_assembly_filtered.fasta	Klebsiella pneumoniae	234098wD10_CPE0002651_assembly_filtered.fasta	Klebsiella pneumoniae	Same Species	23638	0.999942	0.753714
CPE	EL	32	EQ	2	indirect	-304	building	234098wC8_CPE0002633_assembly_filtered.fasta	Klebsiella pneumoniae	234098wE3_CPE0002589_assembly_filtered.fasta	Klebsiella pneumoniae	Same Species	369123	0.999546	0.821801	Klebsiella_pneumoniae_234098wC8_CPE0002633_assembly_plasmid_AA277	Klebsiella_pneumoniae_234098wE3_CPE0002589_assembly_plasmid_AA035	2
CPE	EL	32	EQ	2	indirect	-304	building	234098wC8_CPE0002633_assembly_filtered.fasta	Klebsiella pneumoniae	234098wE3_CPE0002589_assembly_filtered.fasta	Klebsiella pneumoniae	Same Species	369123	0.999546	0.821801	Klebsiella_pneumoniae_234098wC8_CPE0002633_assembly_plasmid_AB183	Klebsiella_pneumoniae_234098wE3_CPE0002589_assembly_plasmid_AB961	4
CPE	EL	32	EQ	2	indirect	-304	building	234098wC8_CPE0002633_assembly_filtered.fasta	Klebsiella pneumoniae	234098wF3_CPE0002590_assembly_filtered.fasta	Citrobacter freundii	Different Species
CPE	EL	32	EQ	2	indirect	-304	building	234098wC8_CPE0002633_assembly_filtered.fasta	Klebsiella pneumoniae	234098wD10_CPE0002651_assembly_filtered.fasta	Klebsiella pneumoniae	Same Species	23644	0.99991	0.729784	Klebsiella_pneumoniae_234098wC8_CPE0002633_assembly_plasmid_AA002	Klebsiella_pneumoniae_234098wD10_CPE0002651_assembly_plasmid_AA002	0
CPE	EL	32	EQ	3	indirect	-294	building	234098wF7_CPE0002628_assembly_filtered.fasta	Klebsiella pneumoniae	234098wE3_CPE0002589_assembly_filtered.fasta	Klebsiella pneumoniae	Same Species	368928	0.999537	0.83713
CPE	EL	32	EQ	3	indirect	-294	building	234098wF7_CPE0002628_assembly_filtered.fasta	Klebsiella pneumoniae	234098wF3_CPE0002590_assembly_filtered.fasta	Citrobacter freundii	Different Species
CPE	EL	32	EQ	3	indirect	-294	building	234098wF7_CPE0002628_assembly_filtered.fasta	Klebsiella pneumoniae	234098wD10_CPE0002651_assembly_filtered.fasta	Klebsiella pneumoniae	Same Species	23638	0.999942	0.753714
CPE	EL	32	EQ	3	indirect	-294	building	234098wC8_CPE0002633_assembly_filtered.fasta	Klebsiella pneumoniae	234098wE3_CPE0002589_assembly_filtered.fasta	Klebsiella pneumoniae	Same Species	369123	0.999546	0.821801	Klebsiella_pneumoniae_234098wC8_CPE0002633_assembly_plasmid_AA277	Klebsiella_pneumoniae_234098wE3_CPE0002589_assembly_plasmid_AA035	2
CPE	EL	32	EQ	3	indirect	-294	building	234098wC8_CPE0002633_assembly_filtered.fasta	Klebsiella pneumoniae	234098wE3_CPE0002589_assembly_filtered.fasta	Klebsiella pneumoniae	Same Species	369123	0.999546	0.821801	Klebsiella_pneumoniae_234098wC8_CPE0002633_assembly_plasmid_AB183	Klebsiella_pneumoniae_234098wE3_CPE0002589_assembly_plasmid_AB961	4
CPE	EL	32	EQ	3	indirect	-294	building	234098wC8_CPE0002633_assembly_filtered.fasta	Klebsiella pneumoniae	234098wF3_CPE0002590_assembly_filtered.fasta	Citrobacter freundii	Different Species
CPE	EL	32	EQ	3	indirect	-294	building	234098wC8_CPE0002633_assembly_filtered.fasta	Klebsiella pneumoniae	234098wD10_CPE0002651_assembly_filtered.fasta	Klebsiella pneumoniae	Same Species	23644	0.99991	0.729784	Klebsiella_pneumoniae_234098wC8_CPE0002633_assembly_plasmid_AA002	Klebsiella_pneumoniae_234098wD10_CPE0002651_assembly_plasmid_AA002	0
CPE	EL	32	EU	1	indirect	-312	building	234098wF7_CPE0002628_assembly_filtered.fasta	Klebsiella pneumoniae	234098wH10_CPE0002655_assembly_filtered.fasta	Escherichia coli	Different Species
CPE	EL	32	EU	1	indirect	-312	building	234098wC8_CPE0002633_assembly_filtered.fasta	Klebsiella pneumoniae	234098wH10_CPE0002655_assembly_filtered.fasta	Escherichia coli	Different Species
CPE	EL	32	EU	2	indirect	-300	hospital	234098wF7_CPE0002628_assembly_filtered.fasta	Klebsiella pneumoniae	234098wH10_CPE0002655_assembly_filtered.fasta	Escherichia coli	Different Species
CPE	EL	32	EU	2	indirect	-300	hospital	234098wC8_CPE0002633_assembly_filtered.fasta	Klebsiella pneumoniae	234098wH10_CPE0002655_assembly_filtered.fasta	Escherichia coli	Different Species
CPE	EL	32	EU	3	indirect	-286	building	234098wF7_CPE0002628_assembly_filtered.fasta	Klebsiella pneumoniae	234098wH10_CPE0002655_assembly_filtered.fasta	Escherichia coli	Different Species
CPE	EL	32	EU	3	indirect	-286	building	234098wC8_CPE0002633_assembly_filtered.fasta	Klebsiella pneumoniae	234098wH10_CPE0002655_assembly_filtered.fasta	Escherichia coli	Different Species
CPE	EL	32	EU	5	indirect	-279	hospital	234098wF7_CPE0002628_assembly_filtered.fasta	Klebsiella pneumoniae	234098wH10_CPE0002655_assembly_filtered.fasta	Escherichia coli	Different Species
CPE	EL	32	EU	5	indirect	-279	hospital	234098wC8_CPE0002633_assembly_filtered.fasta	Klebsiella pneumoniae	234098wH10_CPE0002655_assembly_filtered.fasta	Escherichia coli	Different Species
CPE	EL	32	EU	6	indirect	-257	building	234098wF7_CPE0002628_assembly_filtered.fasta	Klebsiella pneumoniae	234098wH10_CPE0002655_assembly_filtered.fasta	Escherichia coli	Different Species
CPE	EL	32	EU	6	indirect	-257	building	234098wC8_CPE0002633_assembly_filtered.fasta	Klebsiella pneumoniae	234098wH10_CPE0002655_assembly_filtered.fasta	Escherichia coli	Different Species
CPE	EL	32	EV	4	indirect	-305	hospital	234098wF7_CPE0002628_assembly_filtered.fasta	Klebsiella pneumoniae	234098wE8_CPE0002635_assembly_filtered.fasta	Klebsiella pneumoniae	Same Species	21307	0.999908	0.702754
CPE	EL	32	EV	4	indirect	-305	hospital	234098wC8_CPE0002633_assembly_filtered.fasta	Klebsiella pneumoniae	234098wE8_CPE0002635_assembly_filtered.fasta	Klebsiella pneumoniae	Same Species	21319	0.999908	0.671394	Klebsiella_pneumoniae_234098wC8_CPE0002633_assembly_plasmid_AA277	Klebsiella_pneumoniae_234098wE8_CPE0002635_assembly_plasmid_AA274	3
CPE	EL	32	EV	6	indirect	-293	hospital	234098wF7_CPE0002628_assembly_filtered.fasta	Klebsiella pneumoniae	234098wE8_CPE0002635_assembly_filtered.fasta	Klebsiella pneumoniae	Same Species	21307	0.999908	0.702754
CPE	EL	32	EV	6	indirect	-293	hospital	234098wC8_CPE0002633_assembly_filtered.fasta	Klebsiella pneumoniae	234098wE8_CPE0002635_assembly_filtered.fasta	Klebsiella pneumoniae	Same Species	21319	0.999908	0.671394	Klebsiella_pneumoniae_234098wC8_CPE0002633_assembly_plasmid_AA277	Klebsiella_pneumoniae_234098wE8_CPE0002635_assembly_plasmid_AA274	3
CPE	EL	32	EY	1	indirect	-697	hospital	234098wF7_CPE0002628_assembly_filtered.fasta	Klebsiella pneumoniae	234098wG4_CPE0002599_assembly_filtered.fasta	Citrobacter freundii	Different Species				Klebsiella_pneumoniae_234098wF7_CPE0002628_assembly_plasmid_AA002	Citrobacter_freundii_234098wG4_CPE0002599_assembly_plasmid_AA002	1
CPE	EL	32	EY	1	indirect	-697	hospital	234098wC8_CPE0002633_assembly_filtered.fasta	Klebsiella pneumoniae	234098wG4_CPE0002599_assembly_filtered.fasta	Citrobacter freundii	Different Species				Klebsiella_pneumoniae_234098wC8_CPE0002633_assembly_plasmid_AA002	Citrobacter_freundii_234098wG4_CPE0002599_assembly_plasmid_AA002	1
CPE	EL	32	EY	2	indirect	-676	hospital	234098wF7_CPE0002628_assembly_filtered.fasta	Klebsiella pneumoniae	234098wG4_CPE0002599_assembly_filtered.fasta	Citrobacter freundii	Different Species				Klebsiella_pneumoniae_234098wF7_CPE0002628_assembly_plasmid_AA002	Citrobacter_freundii_234098wG4_CPE0002599_assembly_plasmid_AA002	1
CPE	EL	32	EY	2	indirect	-676	hospital	234098wC8_CPE0002633_assembly_filtered.fasta	Klebsiella pneumoniae	234098wG4_CPE0002599_assembly_filtered.fasta	Citrobacter freundii	Different Species				Klebsiella_pneumoniae_234098wC8_CPE0002633_assembly_plasmid_AA002	Citrobacter_freundii_234098wG4_CPE0002599_assembly_plasmid_AA002	1
CPE	EL	32	EY	3	indirect	-661	hospital	234098wF7_CPE0002628_assembly_filtered.fasta	Klebsiella pneumoniae	234098wG4_CPE0002599_assembly_filtered.fasta	Citrobacter freundii	Different Species				Klebsiella_pneumoniae_234098wF7_CPE0002628_assembly_plasmid_AA002	Citrobacter_freundii_234098wG4_CPE0002599_assembly_plasmid_AA002	1
CPE	EL	32	EY	3	indirect	-661	hospital	234098wC8_CPE0002633_assembly_filtered.fasta	Klebsiella pneumoniae	234098wG4_CPE0002599_assembly_filtered.fasta	Citrobacter freundii	Different Species				Klebsiella_pneumoniae_234098wC8_CPE0002633_assembly_plasmid_AA002	Citrobacter_freundii_234098wG4_CPE0002599_assembly_plasmid_AA002	1
CPE	EL	32	EY	4	indirect	-627	hospital	234098wF7_CPE0002628_assembly_filtered.fasta	Klebsiella pneumoniae	234098wG4_CPE0002599_assembly_filtered.fasta	Citrobacter freundii	Different Species				Klebsiella_pneumoniae_234098wF7_CPE0002628_assembly_plasmid_AA002	Citrobacter_freundii_234098wG4_CPE0002599_assembly_plasmid_AA002	1
CPE	EL	32	EY	4	indirect	-627	hospital	234098wC8_CPE0002633_assembly_filtered.fasta	Klebsiella pneumoniae	234098wG4_CPE0002599_assembly_filtered.fasta	Citrobacter freundii	Different Species				Klebsiella_pneumoniae_234098wC8_CPE0002633_assembly_plasmid_AA002	Citrobacter_freundii_234098wG4_CPE0002599_assembly_plasmid_AA002	1
CPE	EL	32	FC	4	indirect	-316	hospital	234098wF7_CPE0002628_assembly_filtered.fasta	Klebsiella pneumoniae	234098wE7_CPE0002627_assembly_filtered_reseq.fasta	Klebsiella aerogenes	Different Species
CPE	EL	32	FC	4	indirect	-316	hospital	234098wC8_CPE0002633_assembly_filtered.fasta	Klebsiella pneumoniae	234098wE7_CPE0002627_assembly_filtered_reseq.fasta	Klebsiella aerogenes	Different Species
CPE	EL	32	FC	5	indirect	-297	building	234098wF7_CPE0002628_assembly_filtered.fasta	Klebsiella pneumoniae	234098wE7_CPE0002627_assembly_filtered_reseq.fasta	Klebsiella aerogenes	Different Species
CPE	EL	32	FC	5	indirect	-297	building	234098wC8_CPE0002633_assembly_filtered.fasta	Klebsiella pneumoniae	234098wE7_CPE0002627_assembly_filtered_reseq.fasta	Klebsiella aerogenes	Different Species
CPE	EL	32	FC	6	indirect	-289	building	234098wF7_CPE0002628_assembly_filtered.fasta	Klebsiella pneumoniae	234098wE7_CPE0002627_assembly_filtered_reseq.fasta	Klebsiella aerogenes	Different Species
CPE	EL	32	FC	6	indirect	-289	building	234098wC8_CPE0002633_assembly_filtered.fasta	Klebsiella pneumoniae	234098wE7_CPE0002627_assembly_filtered_reseq.fasta	Klebsiella aerogenes	Different Species
CPE	EL	32	FE	1	indirect	-369	building	234098wF7_CPE0002628_assembly_filtered.fasta	Klebsiella pneumoniae	234099wF2_CPE0002684_assembly_filtered.fasta	Citrobacter freundii	Different Species
CPE	EL	32	FE	1	indirect	-369	building	234098wC8_CPE0002633_assembly_filtered.fasta	Klebsiella pneumoniae	234099wF2_CPE0002684_assembly_filtered.fasta	Citrobacter freundii	Different Species				Klebsiella_pneumoniae_234098wC8_CPE0002633_assembly_plasmid_AA277	Citrobacter_freundii_234099wF2_CPE0002684_assembly_plasmid_AD690	2
CPE	EL	32	FE	1	indirect	-369	building	234098wC8_CPE0002633_assembly_filtered.fasta	Klebsiella pneumoniae	234099wF2_CPE0002684_assembly_filtered.fasta	Citrobacter freundii	Different Species				Klebsiella_pneumoniae_234098wC8_CPE0002633_assembly_plasmid_AA002	Citrobacter_freundii_234099wF2_CPE0002684_assembly_plasmid_AA002	4
CPE	EL	32	FE	5	indirect	-6	building	234098wF7_CPE0002628_assembly_filtered.fasta	Klebsiella pneumoniae	234099wF2_CPE0002684_assembly_filtered.fasta	Citrobacter freundii	Different Species
CPE	EL	32	FE	5	indirect	-6	building	234098wC8_CPE0002633_assembly_filtered.fasta	Klebsiella pneumoniae	234099wF2_CPE0002684_assembly_filtered.fasta	Citrobacter freundii	Different Species				Klebsiella_pneumoniae_234098wC8_CPE0002633_assembly_plasmid_AA277	Citrobacter_freundii_234099wF2_CPE0002684_assembly_plasmid_AD690	2
CPE	EL	32	FE	5	indirect	-6	building	234098wC8_CPE0002633_assembly_filtered.fasta	Klebsiella pneumoniae	234099wF2_CPE0002684_assembly_filtered.fasta	Citrobacter freundii	Different Species				Klebsiella_pneumoniae_234098wC8_CPE0002633_assembly_plasmid_AA002	Citrobacter_freundii_234099wF2_CPE0002684_assembly_plasmid_AA002	4
CPE	EL	32	FE	6	indirect	-49	building	234098wF7_CPE0002628_assembly_filtered.fasta	Klebsiella pneumoniae	234099wF2_CPE0002684_assembly_filtered.fasta	Citrobacter freundii	Different Species
CPE	EL	32	FE	6	indirect	-49	building	234098wC8_CPE0002633_assembly_filtered.fasta	Klebsiella pneumoniae	234099wF2_CPE0002684_assembly_filtered.fasta	Citrobacter freundii	Different Species				Klebsiella_pneumoniae_234098wC8_CPE0002633_assembly_plasmid_AA277	Citrobacter_freundii_234099wF2_CPE0002684_assembly_plasmid_AD690	2
CPE	EL	32	FE	6	indirect	-49	building	234098wC8_CPE0002633_assembly_filtered.fasta	Klebsiella pneumoniae	234099wF2_CPE0002684_assembly_filtered.fasta	Citrobacter freundii	Different Species				Klebsiella_pneumoniae_234098wC8_CPE0002633_assembly_plasmid_AA002	Citrobacter_freundii_234099wF2_CPE0002684_assembly_plasmid_AA002	4
CPE	EL	32	FE	7	indirect	-52	building	234098wF7_CPE0002628_assembly_filtered.fasta	Klebsiella pneumoniae	234099wF2_CPE0002684_assembly_filtered.fasta	Citrobacter freundii	Different Species
CPE	EL	32	FE	7	indirect	-52	building	234098wC8_CPE0002633_assembly_filtered.fasta	Klebsiella pneumoniae	234099wF2_CPE0002684_assembly_filtered.fasta	Citrobacter freundii	Different Species				Klebsiella_pneumoniae_234098wC8_CPE0002633_assembly_plasmid_AA277	Citrobacter_freundii_234099wF2_CPE0002684_assembly_plasmid_AD690	2
CPE	EL	32	FE	7	indirect	-52	building	234098wC8_CPE0002633_assembly_filtered.fasta	Klebsiella pneumoniae	234099wF2_CPE0002684_assembly_filtered.fasta	Citrobacter freundii	Different Species				Klebsiella_pneumoniae_234098wC8_CPE0002633_assembly_plasmid_AA002	Citrobacter_freundii_234099wF2_CPE0002684_assembly_plasmid_AA002	4
CPE	EL	32	FF	1	indirect	-1177	hospital	234098wF7_CPE0002628_assembly_filtered.fasta	Klebsiella pneumoniae	234098wG8_CPE0002637_assembly_filtered.fasta	Klebsiella pneumoniae	Same Species	1383	0.999882	0.519037
CPE	EL	32	FF	1	indirect	-1177	hospital	234098wC8_CPE0002633_assembly_filtered.fasta	Klebsiella pneumoniae	234098wG8_CPE0002637_assembly_filtered.fasta	Klebsiella pneumoniae	Same Species	1376	0.999922	0.473593
CPE	EL	32	FF	2	indirect	-1176	hospital	234098wF7_CPE0002628_assembly_filtered.fasta	Klebsiella pneumoniae	234098wG8_CPE0002637_assembly_filtered.fasta	Klebsiella pneumoniae	Same Species	1383	0.999882	0.519037
CPE	EL	32	FF	2	indirect	-1176	hospital	234098wC8_CPE0002633_assembly_filtered.fasta	Klebsiella pneumoniae	234098wG8_CPE0002637_assembly_filtered.fasta	Klebsiella pneumoniae	Same Species	1376	0.999922	0.473593
CPE	EL	32	FF	3	indirect	-1174	hospital	234098wF7_CPE0002628_assembly_filtered.fasta	Klebsiella pneumoniae	234098wG8_CPE0002637_assembly_filtered.fasta	Klebsiella pneumoniae	Same Species	1383	0.999882	0.519037
CPE	EL	32	FF	3	indirect	-1174	hospital	234098wC8_CPE0002633_assembly_filtered.fasta	Klebsiella pneumoniae	234098wG8_CPE0002637_assembly_filtered.fasta	Klebsiella pneumoniae	Same Species	1376	0.999922	0.473593
CPE	EL	32	FF	7	indirect	-528	building	234098wF7_CPE0002628_assembly_filtered.fasta	Klebsiella pneumoniae	234098wG8_CPE0002637_assembly_filtered.fasta	Klebsiella pneumoniae	Same Species	1383	0.999882	0.519037
CPE	EL	32	FF	7	indirect	-528	building	234098wC8_CPE0002633_assembly_filtered.fasta	Klebsiella pneumoniae	234098wG8_CPE0002637_assembly_filtered.fasta	Klebsiella pneumoniae	Same Species	1376	0.999922	0.473593
CPE	EL	32	FF	8	indirect	-293	hospital	234098wF7_CPE0002628_assembly_filtered.fasta	Klebsiella pneumoniae	234098wG8_CPE0002637_assembly_filtered.fasta	Klebsiella pneumoniae	Same Species	1383	0.999882	0.519037
CPE	EL	32	FF	8	indirect	-293	hospital	234098wC8_CPE0002633_assembly_filtered.fasta	Klebsiella pneumoniae	234098wG8_CPE0002637_assembly_filtered.fasta	Klebsiella pneumoniae	Same Species	1376	0.999922	0.473593
CPE	EL	32	FF	9	indirect	-148	hospital	234098wF7_CPE0002628_assembly_filtered.fasta	Klebsiella pneumoniae	234098wG8_CPE0002637_assembly_filtered.fasta	Klebsiella pneumoniae	Same Species	1383	0.999882	0.519037
CPE	EL	32	FF	9	indirect	-148	hospital	234098wC8_CPE0002633_assembly_filtered.fasta	Klebsiella pneumoniae	234098wG8_CPE0002637_assembly_filtered.fasta	Klebsiella pneumoniae	Same Species	1376	0.999922	0.473593
CPE	EL	32	FH	4	indirect	-733	building	234098wF7_CPE0002628_assembly_filtered.fasta	Klebsiella pneumoniae	234098wD6_CPE0002618_assembly_filtered.fasta	Klebsiella variicola	Different Species
CPE	EL	32	FH	4	indirect	-733	building	234098wF7_CPE0002628_assembly_filtered.fasta	Klebsiella pneumoniae	234098wG7_CPE0002629_assembly_filtered.fasta	Klebsiella variicola	Different Species
CPE	EL	32	FH	4	indirect	-733	building	234098wC8_CPE0002633_assembly_filtered.fasta	Klebsiella pneumoniae	234098wD6_CPE0002618_assembly_filtered.fasta	Klebsiella variicola	Different Species
CPE	EL	32	FH	4	indirect	-733	building	234098wC8_CPE0002633_assembly_filtered.fasta	Klebsiella pneumoniae	234098wG7_CPE0002629_assembly_filtered.fasta	Klebsiella variicola	Different Species
CPE	EL	32	FH	5	indirect	-714	building	234098wF7_CPE0002628_assembly_filtered.fasta	Klebsiella pneumoniae	234098wD6_CPE0002618_assembly_filtered.fasta	Klebsiella variicola	Different Species
CPE	EL	32	FH	5	indirect	-714	building	234098wF7_CPE0002628_assembly_filtered.fasta	Klebsiella pneumoniae	234098wG7_CPE0002629_assembly_filtered.fasta	Klebsiella variicola	Different Species
CPE	EL	32	FH	5	indirect	-714	building	234098wC8_CPE0002633_assembly_filtered.fasta	Klebsiella pneumoniae	234098wD6_CPE0002618_assembly_filtered.fasta	Klebsiella variicola	Different Species
CPE	EL	32	FH	5	indirect	-714	building	234098wC8_CPE0002633_assembly_filtered.fasta	Klebsiella pneumoniae	234098wG7_CPE0002629_assembly_filtered.fasta	Klebsiella variicola	Different Species
CPE	EL	32	FH	6	indirect	-711	hospital	234098wF7_CPE0002628_assembly_filtered.fasta	Klebsiella pneumoniae	234098wD6_CPE0002618_assembly_filtered.fasta	Klebsiella variicola	Different Species
CPE	EL	32	FH	6	indirect	-711	hospital	234098wF7_CPE0002628_assembly_filtered.fasta	Klebsiella pneumoniae	234098wG7_CPE0002629_assembly_filtered.fasta	Klebsiella variicola	Different Species
CPE	EL	32	FH	6	indirect	-711	hospital	234098wC8_CPE0002633_assembly_filtered.fasta	Klebsiella pneumoniae	234098wD6_CPE0002618_assembly_filtered.fasta	Klebsiella variicola	Different Species
CPE	EL	32	FH	6	indirect	-711	hospital	234098wC8_CPE0002633_assembly_filtered.fasta	Klebsiella pneumoniae	234098wG7_CPE0002629_assembly_filtered.fasta	Klebsiella variicola	Different Species
CPE	EL	32	FH	7	indirect	-693	hospital	234098wF7_CPE0002628_assembly_filtered.fasta	Klebsiella pneumoniae	234098wD6_CPE0002618_assembly_filtered.fasta	Klebsiella variicola	Different Species
CPE	EL	32	FH	7	indirect	-693	hospital	234098wF7_CPE0002628_assembly_filtered.fasta	Klebsiella pneumoniae	234098wG7_CPE0002629_assembly_filtered.fasta	Klebsiella variicola	Different Species
CPE	EL	32	FH	7	indirect	-693	hospital	234098wC8_CPE0002633_assembly_filtered.fasta	Klebsiella pneumoniae	234098wD6_CPE0002618_assembly_filtered.fasta	Klebsiella variicola	Different Species
CPE	EL	32	FH	7	indirect	-693	hospital	234098wC8_CPE0002633_assembly_filtered.fasta	Klebsiella pneumoniae	234098wG7_CPE0002629_assembly_filtered.fasta	Klebsiella variicola	Different Species
CPE	EL	32	FH	8	indirect	-671	hospital	234098wF7_CPE0002628_assembly_filtered.fasta	Klebsiella pneumoniae	234098wD6_CPE0002618_assembly_filtered.fasta	Klebsiella variicola	Different Species
CPE	EL	32	FH	8	indirect	-671	hospital	234098wF7_CPE0002628_assembly_filtered.fasta	Klebsiella pneumoniae	234098wG7_CPE0002629_assembly_filtered.fasta	Klebsiella variicola	Different Species
CPE	EL	32	FH	8	indirect	-671	hospital	234098wC8_CPE0002633_assembly_filtered.fasta	Klebsiella pneumoniae	234098wD6_CPE0002618_assembly_filtered.fasta	Klebsiella variicola	Different Species
CPE	EL	32	FH	8	indirect	-671	hospital	234098wC8_CPE0002633_assembly_filtered.fasta	Klebsiella pneumoniae	234098wG7_CPE0002629_assembly_filtered.fasta	Klebsiella variicola	Different Species
CPE	EL	32	FH	9	indirect	-648	building	234098wF7_CPE0002628_assembly_filtered.fasta	Klebsiella pneumoniae	234098wD6_CPE0002618_assembly_filtered.fasta	Klebsiella variicola	Different Species
CPE	EL	32	FH	9	indirect	-648	building	234098wF7_CPE0002628_assembly_filtered.fasta	Klebsiella pneumoniae	234098wG7_CPE0002629_assembly_filtered.fasta	Klebsiella variicola	Different Species
CPE	EL	32	FH	9	indirect	-648	building	234098wC8_CPE0002633_assembly_filtered.fasta	Klebsiella pneumoniae	234098wD6_CPE0002618_assembly_filtered.fasta	Klebsiella variicola	Different Species
CPE	EL	32	FH	9	indirect	-648	building	234098wC8_CPE0002633_assembly_filtered.fasta	Klebsiella pneumoniae	234098wG7_CPE0002629_assembly_filtered.fasta	Klebsiella variicola	Different Species
CPE	EL	32	FH	10	indirect	-644	building	234098wF7_CPE0002628_assembly_filtered.fasta	Klebsiella pneumoniae	234098wD6_CPE0002618_assembly_filtered.fasta	Klebsiella variicola	Different Species
CPE	EL	32	FH	10	indirect	-644	building	234098wF7_CPE0002628_assembly_filtered.fasta	Klebsiella pneumoniae	234098wG7_CPE0002629_assembly_filtered.fasta	Klebsiella variicola	Different Species
CPE	EL	32	FH	10	indirect	-644	building	234098wC8_CPE0002633_assembly_filtered.fasta	Klebsiella pneumoniae	234098wD6_CPE0002618_assembly_filtered.fasta	Klebsiella variicola	Different Species
CPE	EL	32	FH	10	indirect	-644	building	234098wC8_CPE0002633_assembly_filtered.fasta	Klebsiella pneumoniae	234098wG7_CPE0002629_assembly_filtered.fasta	Klebsiella variicola	Different Species
CPE	EL	32	FH	11	indirect	-622	hospital	234098wF7_CPE0002628_assembly_filtered.fasta	Klebsiella pneumoniae	234098wD6_CPE0002618_assembly_filtered.fasta	Klebsiella variicola	Different Species
CPE	EL	32	FH	11	indirect	-622	hospital	234098wF7_CPE0002628_assembly_filtered.fasta	Klebsiella pneumoniae	234098wG7_CPE0002629_assembly_filtered.fasta	Klebsiella variicola	Different Species
CPE	EL	32	FH	11	indirect	-622	hospital	234098wC8_CPE0002633_assembly_filtered.fasta	Klebsiella pneumoniae	234098wD6_CPE0002618_assembly_filtered.fasta	Klebsiella variicola	Different Species
CPE	EL	32	FH	11	indirect	-622	hospital	234098wC8_CPE0002633_assembly_filtered.fasta	Klebsiella pneumoniae	234098wG7_CPE0002629_assembly_filtered.fasta	Klebsiella variicola	Different Species
CPE	EL	32	FH	12	indirect	-612	building	234098wF7_CPE0002628_assembly_filtered.fasta	Klebsiella pneumoniae	234098wD6_CPE0002618_assembly_filtered.fasta	Klebsiella variicola	Different Species
CPE	EL	32	FH	12	indirect	-612	building	234098wF7_CPE0002628_assembly_filtered.fasta	Klebsiella pneumoniae	234098wG7_CPE0002629_assembly_filtered.fasta	Klebsiella variicola	Different Species
CPE	EL	32	FH	12	indirect	-612	building	234098wC8_CPE0002633_assembly_filtered.fasta	Klebsiella pneumoniae	234098wD6_CPE0002618_assembly_filtered.fasta	Klebsiella variicola	Different Species
CPE	EL	32	FH	12	indirect	-612	building	234098wC8_CPE0002633_assembly_filtered.fasta	Klebsiella pneumoniae	234098wG7_CPE0002629_assembly_filtered.fasta	Klebsiella variicola	Different Species
CPE	EL	32	FH	13	indirect	-557	building	234098wF7_CPE0002628_assembly_filtered.fasta	Klebsiella pneumoniae	234098wD6_CPE0002618_assembly_filtered.fasta	Klebsiella variicola	Different Species
CPE	EL	32	FH	13	indirect	-557	building	234098wF7_CPE0002628_assembly_filtered.fasta	Klebsiella pneumoniae	234098wG7_CPE0002629_assembly_filtered.fasta	Klebsiella variicola	Different Species
CPE	EL	32	FH	13	indirect	-557	building	234098wC8_CPE0002633_assembly_filtered.fasta	Klebsiella pneumoniae	234098wD6_CPE0002618_assembly_filtered.fasta	Klebsiella variicola	Different Species
CPE	EL	32	FH	13	indirect	-557	building	234098wC8_CPE0002633_assembly_filtered.fasta	Klebsiella pneumoniae	234098wG7_CPE0002629_assembly_filtered.fasta	Klebsiella variicola	Different Species
CPE	EL	32	FH	14	indirect	-550	building	234098wF7_CPE0002628_assembly_filtered.fasta	Klebsiella pneumoniae	234098wD6_CPE0002618_assembly_filtered.fasta	Klebsiella variicola	Different Species
CPE	EL	32	FH	14	indirect	-550	building	234098wF7_CPE0002628_assembly_filtered.fasta	Klebsiella pneumoniae	234098wG7_CPE0002629_assembly_filtered.fasta	Klebsiella variicola	Different Species
CPE	EL	32	FH	14	indirect	-550	building	234098wC8_CPE0002633_assembly_filtered.fasta	Klebsiella pneumoniae	234098wD6_CPE0002618_assembly_filtered.fasta	Klebsiella variicola	Different Species
CPE	EL	32	FH	14	indirect	-550	building	234098wC8_CPE0002633_assembly_filtered.fasta	Klebsiella pneumoniae	234098wG7_CPE0002629_assembly_filtered.fasta	Klebsiella variicola	Different Species
CPE	EL	32	FH	15	indirect	-532	hospital	234098wF7_CPE0002628_assembly_filtered.fasta	Klebsiella pneumoniae	234098wD6_CPE0002618_assembly_filtered.fasta	Klebsiella variicola	Different Species
CPE	EL	32	FH	15	indirect	-532	hospital	234098wF7_CPE0002628_assembly_filtered.fasta	Klebsiella pneumoniae	234098wG7_CPE0002629_assembly_filtered.fasta	Klebsiella variicola	Different Species
CPE	EL	32	FH	15	indirect	-532	hospital	234098wC8_CPE0002633_assembly_filtered.fasta	Klebsiella pneumoniae	234098wD6_CPE0002618_assembly_filtered.fasta	Klebsiella variicola	Different Species
CPE	EL	32	FH	15	indirect	-532	hospital	234098wC8_CPE0002633_assembly_filtered.fasta	Klebsiella pneumoniae	234098wG7_CPE0002629_assembly_filtered.fasta	Klebsiella variicola	Different Species
CPE	EL	32	FH	16	indirect	-526	building	234098wF7_CPE0002628_assembly_filtered.fasta	Klebsiella pneumoniae	234098wD6_CPE0002618_assembly_filtered.fasta	Klebsiella variicola	Different Species
CPE	EL	32	FH	16	indirect	-526	building	234098wF7_CPE0002628_assembly_filtered.fasta	Klebsiella pneumoniae	234098wG7_CPE0002629_assembly_filtered.fasta	Klebsiella variicola	Different Species
CPE	EL	32	FH	16	indirect	-526	building	234098wC8_CPE0002633_assembly_filtered.fasta	Klebsiella pneumoniae	234098wD6_CPE0002618_assembly_filtered.fasta	Klebsiella variicola	Different Species
CPE	EL	32	FH	16	indirect	-526	building	234098wC8_CPE0002633_assembly_filtered.fasta	Klebsiella pneumoniae	234098wG7_CPE0002629_assembly_filtered.fasta	Klebsiella variicola	Different Species
CPE	EL	32	FH	19	indirect	-373	building	234098wF7_CPE0002628_assembly_filtered.fasta	Klebsiella pneumoniae	234098wD6_CPE0002618_assembly_filtered.fasta	Klebsiella variicola	Different Species
CPE	EL	32	FH	19	indirect	-373	building	234098wF7_CPE0002628_assembly_filtered.fasta	Klebsiella pneumoniae	234098wG7_CPE0002629_assembly_filtered.fasta	Klebsiella variicola	Different Species
CPE	EL	32	FH	19	indirect	-373	building	234098wC8_CPE0002633_assembly_filtered.fasta	Klebsiella pneumoniae	234098wD6_CPE0002618_assembly_filtered.fasta	Klebsiella variicola	Different Species
CPE	EL	32	FH	19	indirect	-373	building	234098wC8_CPE0002633_assembly_filtered.fasta	Klebsiella pneumoniae	234098wG7_CPE0002629_assembly_filtered.fasta	Klebsiella variicola	Different Species
CPE	EL	32	FH	20	indirect	-369	building	234098wF7_CPE0002628_assembly_filtered.fasta	Klebsiella pneumoniae	234098wD6_CPE0002618_assembly_filtered.fasta	Klebsiella variicola	Different Species
CPE	EL	32	FH	20	indirect	-369	building	234098wF7_CPE0002628_assembly_filtered.fasta	Klebsiella pneumoniae	234098wG7_CPE0002629_assembly_filtered.fasta	Klebsiella variicola	Different Species
CPE	EL	32	FH	20	indirect	-369	building	234098wC8_CPE0002633_assembly_filtered.fasta	Klebsiella pneumoniae	234098wD6_CPE0002618_assembly_filtered.fasta	Klebsiella variicola	Different Species
CPE	EL	32	FH	20	indirect	-369	building	234098wC8_CPE0002633_assembly_filtered.fasta	Klebsiella pneumoniae	234098wG7_CPE0002629_assembly_filtered.fasta	Klebsiella variicola	Different Species
CPE	EL	32	FH	21	indirect	-359	building	234098wF7_CPE0002628_assembly_filtered.fasta	Klebsiella pneumoniae	234098wD6_CPE0002618_assembly_filtered.fasta	Klebsiella variicola	Different Species
CPE	EL	32	FH	21	indirect	-359	building	234098wF7_CPE0002628_assembly_filtered.fasta	Klebsiella pneumoniae	234098wG7_CPE0002629_assembly_filtered.fasta	Klebsiella variicola	Different Species
CPE	EL	32	FH	21	indirect	-359	building	234098wC8_CPE0002633_assembly_filtered.fasta	Klebsiella pneumoniae	234098wD6_CPE0002618_assembly_filtered.fasta	Klebsiella variicola	Different Species
CPE	EL	32	FH	21	indirect	-359	building	234098wC8_CPE0002633_assembly_filtered.fasta	Klebsiella pneumoniae	234098wG7_CPE0002629_assembly_filtered.fasta	Klebsiella variicola	Different Species
CPE	EL	32	FH	22	indirect	-333	hospital	234098wF7_CPE0002628_assembly_filtered.fasta	Klebsiella pneumoniae	234098wD6_CPE0002618_assembly_filtered.fasta	Klebsiella variicola	Different Species
CPE	EL	32	FH	22	indirect	-333	hospital	234098wF7_CPE0002628_assembly_filtered.fasta	Klebsiella pneumoniae	234098wG7_CPE0002629_assembly_filtered.fasta	Klebsiella variicola	Different Species
CPE	EL	32	FH	22	indirect	-333	hospital	234098wC8_CPE0002633_assembly_filtered.fasta	Klebsiella pneumoniae	234098wD6_CPE0002618_assembly_filtered.fasta	Klebsiella variicola	Different Species
CPE	EL	32	FH	22	indirect	-333	hospital	234098wC8_CPE0002633_assembly_filtered.fasta	Klebsiella pneumoniae	234098wG7_CPE0002629_assembly_filtered.fasta	Klebsiella variicola	Different Species
CPE	EL	32	FH	23	indirect	-320	building	234098wF7_CPE0002628_assembly_filtered.fasta	Klebsiella pneumoniae	234098wD6_CPE0002618_assembly_filtered.fasta	Klebsiella variicola	Different Species
CPE	EL	32	FH	23	indirect	-320	building	234098wF7_CPE0002628_assembly_filtered.fasta	Klebsiella pneumoniae	234098wG7_CPE0002629_assembly_filtered.fasta	Klebsiella variicola	Different Species
CPE	EL	32	FH	23	indirect	-320	building	234098wC8_CPE0002633_assembly_filtered.fasta	Klebsiella pneumoniae	234098wD6_CPE0002618_assembly_filtered.fasta	Klebsiella variicola	Different Species
CPE	EL	32	FH	23	indirect	-320	building	234098wC8_CPE0002633_assembly_filtered.fasta	Klebsiella pneumoniae	234098wG7_CPE0002629_assembly_filtered.fasta	Klebsiella variicola	Different Species
CPE	EL	32	FH	24	indirect	-306	building	234098wF7_CPE0002628_assembly_filtered.fasta	Klebsiella pneumoniae	234098wD6_CPE0002618_assembly_filtered.fasta	Klebsiella variicola	Different Species
CPE	EL	32	FH	24	indirect	-306	building	234098wF7_CPE0002628_assembly_filtered.fasta	Klebsiella pneumoniae	234098wG7_CPE0002629_assembly_filtered.fasta	Klebsiella variicola	Different Species
CPE	EL	32	FH	24	indirect	-306	building	234098wC8_CPE0002633_assembly_filtered.fasta	Klebsiella pneumoniae	234098wD6_CPE0002618_assembly_filtered.fasta	Klebsiella variicola	Different Species
CPE	EL	32	FH	24	indirect	-306	building	234098wC8_CPE0002633_assembly_filtered.fasta	Klebsiella pneumoniae	234098wG7_CPE0002629_assembly_filtered.fasta	Klebsiella variicola	Different Species
CPE	EL	32	FH	25	indirect	-295	building	234098wF7_CPE0002628_assembly_filtered.fasta	Klebsiella pneumoniae	234098wD6_CPE0002618_assembly_filtered.fasta	Klebsiella variicola	Different Species
CPE	EL	32	FH	25	indirect	-295	building	234098wF7_CPE0002628_assembly_filtered.fasta	Klebsiella pneumoniae	234098wG7_CPE0002629_assembly_filtered.fasta	Klebsiella variicola	Different Species
CPE	EL	32	FH	25	indirect	-295	building	234098wC8_CPE0002633_assembly_filtered.fasta	Klebsiella pneumoniae	234098wD6_CPE0002618_assembly_filtered.fasta	Klebsiella variicola	Different Species
CPE	EL	32	FH	25	indirect	-295	building	234098wC8_CPE0002633_assembly_filtered.fasta	Klebsiella pneumoniae	234098wG7_CPE0002629_assembly_filtered.fasta	Klebsiella variicola	Different Species
CPE	EL	32	FH	26	indirect	-257	hospital	234098wF7_CPE0002628_assembly_filtered.fasta	Klebsiella pneumoniae	234098wD6_CPE0002618_assembly_filtered.fasta	Klebsiella variicola	Different Species
CPE	EL	32	FH	26	indirect	-257	hospital	234098wF7_CPE0002628_assembly_filtered.fasta	Klebsiella pneumoniae	234098wG7_CPE0002629_assembly_filtered.fasta	Klebsiella variicola	Different Species
CPE	EL	32	FH	26	indirect	-257	hospital	234098wC8_CPE0002633_assembly_filtered.fasta	Klebsiella pneumoniae	234098wD6_CPE0002618_assembly_filtered.fasta	Klebsiella variicola	Different Species
CPE	EL	32	FH	26	indirect	-257	hospital	234098wC8_CPE0002633_assembly_filtered.fasta	Klebsiella pneumoniae	234098wG7_CPE0002629_assembly_filtered.fasta	Klebsiella variicola	Different Species
CPE	EL	32	FH	27	indirect	-102	hospital	234098wF7_CPE0002628_assembly_filtered.fasta	Klebsiella pneumoniae	234098wD6_CPE0002618_assembly_filtered.fasta	Klebsiella variicola	Different Species
CPE	EL	32	FH	27	indirect	-102	hospital	234098wF7_CPE0002628_assembly_filtered.fasta	Klebsiella pneumoniae	234098wG7_CPE0002629_assembly_filtered.fasta	Klebsiella variicola	Different Species
CPE	EL	32	FH	27	indirect	-102	hospital	234098wC8_CPE0002633_assembly_filtered.fasta	Klebsiella pneumoniae	234098wD6_CPE0002618_assembly_filtered.fasta	Klebsiella variicola	Different Species
CPE	EL	32	FH	27	indirect	-102	hospital	234098wC8_CPE0002633_assembly_filtered.fasta	Klebsiella pneumoniae	234098wG7_CPE0002629_assembly_filtered.fasta	Klebsiella variicola	Different Species
CPE	EL	32	FH	28	indirect	-14	building	234098wF7_CPE0002628_assembly_filtered.fasta	Klebsiella pneumoniae	234098wD6_CPE0002618_assembly_filtered.fasta	Klebsiella variicola	Different Species
CPE	EL	32	FH	28	indirect	-14	building	234098wF7_CPE0002628_assembly_filtered.fasta	Klebsiella pneumoniae	234098wG7_CPE0002629_assembly_filtered.fasta	Klebsiella variicola	Different Species
CPE	EL	32	FH	28	indirect	-14	building	234098wC8_CPE0002633_assembly_filtered.fasta	Klebsiella pneumoniae	234098wD6_CPE0002618_assembly_filtered.fasta	Klebsiella variicola	Different Species
CPE	EL	32	FH	28	indirect	-14	building	234098wC8_CPE0002633_assembly_filtered.fasta	Klebsiella pneumoniae	234098wG7_CPE0002629_assembly_filtered.fasta	Klebsiella variicola	Different Species
CPE	EL	32	FJ	1	indirect	-306	hospital	234098wF7_CPE0002628_assembly_filtered.fasta	Klebsiella pneumoniae	234099wG2_CPE0002685_assembly_filtered.fasta	Klebsiella pneumoniae	Same Species	22245	0.99987	0.767359
CPE	EL	32	FJ	1	indirect	-306	hospital	234098wC8_CPE0002633_assembly_filtered.fasta	Klebsiella pneumoniae	234099wG2_CPE0002685_assembly_filtered.fasta	Klebsiella pneumoniae	Same Species	22246	0.999867	0.733892
CPE	EL	32	FJ	2	indirect	-299	hospital	234098wF7_CPE0002628_assembly_filtered.fasta	Klebsiella pneumoniae	234099wG2_CPE0002685_assembly_filtered.fasta	Klebsiella pneumoniae	Same Species	22245	0.99987	0.767359
CPE	EL	32	FJ	2	indirect	-299	hospital	234098wC8_CPE0002633_assembly_filtered.fasta	Klebsiella pneumoniae	234099wG2_CPE0002685_assembly_filtered.fasta	Klebsiella pneumoniae	Same Species	22246	0.999867	0.733892
CPE	EL	32	FJ	3	indirect	-292	hospital	234098wF7_CPE0002628_assembly_filtered.fasta	Klebsiella pneumoniae	234099wG2_CPE0002685_assembly_filtered.fasta	Klebsiella pneumoniae	Same Species	22245	0.99987	0.767359
CPE	EL	32	FJ	3	indirect	-292	hospital	234098wC8_CPE0002633_assembly_filtered.fasta	Klebsiella pneumoniae	234099wG2_CPE0002685_assembly_filtered.fasta	Klebsiella pneumoniae	Same Species	22246	0.999867	0.733892
CPE	EL	32	FJ	4	indirect	-290	building	234098wF7_CPE0002628_assembly_filtered.fasta	Klebsiella pneumoniae	234099wG2_CPE0002685_assembly_filtered.fasta	Klebsiella pneumoniae	Same Species	22245	0.99987	0.767359
CPE	EL	32	FJ	4	indirect	-290	building	234098wC8_CPE0002633_assembly_filtered.fasta	Klebsiella pneumoniae	234099wG2_CPE0002685_assembly_filtered.fasta	Klebsiella pneumoniae	Same Species	22246	0.999867	0.733892
CPE	EL	32	FJ	5	indirect	-277	hospital	234098wF7_CPE0002628_assembly_filtered.fasta	Klebsiella pneumoniae	234099wG2_CPE0002685_assembly_filtered.fasta	Klebsiella pneumoniae	Same Species	22245	0.99987	0.767359
CPE	EL	32	FJ	5	indirect	-277	hospital	234098wC8_CPE0002633_assembly_filtered.fasta	Klebsiella pneumoniae	234099wG2_CPE0002685_assembly_filtered.fasta	Klebsiella pneumoniae	Same Species	22246	0.999867	0.733892
CPE	EL	32	FJ	6	indirect	-258	building	234098wF7_CPE0002628_assembly_filtered.fasta	Klebsiella pneumoniae	234099wG2_CPE0002685_assembly_filtered.fasta	Klebsiella pneumoniae	Same Species	22245	0.99987	0.767359
CPE	EL	32	FJ	6	indirect	-258	building	234098wC8_CPE0002633_assembly_filtered.fasta	Klebsiella pneumoniae	234099wG2_CPE0002685_assembly_filtered.fasta	Klebsiella pneumoniae	Same Species	22246	0.999867	0.733892
CPE	EL	32	FK	1	indirect	-353	building	234098wF7_CPE0002628_assembly_filtered.fasta	Klebsiella pneumoniae	234098wG5_CPE0002613_assembly_filtered.fasta	Escherichia coli	Different Species
CPE	EL	32	FK	1	indirect	-353	building	234098wC8_CPE0002633_assembly_filtered.fasta	Klebsiella pneumoniae	234098wG5_CPE0002613_assembly_filtered.fasta	Escherichia coli	Different Species
CPE	EL	32	FK	2	indirect	-270	hospital	234098wF7_CPE0002628_assembly_filtered.fasta	Klebsiella pneumoniae	234098wG5_CPE0002613_assembly_filtered.fasta	Escherichia coli	Different Species
CPE	EL	32	FK	2	indirect	-270	hospital	234098wC8_CPE0002633_assembly_filtered.fasta	Klebsiella pneumoniae	234098wG5_CPE0002613_assembly_filtered.fasta	Escherichia coli	Different Species
CPE	EL	32	FK	3	indirect	-196	hospital	234098wF7_CPE0002628_assembly_filtered.fasta	Klebsiella pneumoniae	234098wG5_CPE0002613_assembly_filtered.fasta	Escherichia coli	Different Species
CPE	EL	32	FK	3	indirect	-196	hospital	234098wC8_CPE0002633_assembly_filtered.fasta	Klebsiella pneumoniae	234098wG5_CPE0002613_assembly_filtered.fasta	Escherichia coli	Different Species
CPE	EL	32	FK	4	indirect	-194	hospital	234098wF7_CPE0002628_assembly_filtered.fasta	Klebsiella pneumoniae	234098wG5_CPE0002613_assembly_filtered.fasta	Escherichia coli	Different Species
CPE	EL	32	FK	4	indirect	-194	hospital	234098wC8_CPE0002633_assembly_filtered.fasta	Klebsiella pneumoniae	234098wG5_CPE0002613_assembly_filtered.fasta	Escherichia coli	Different Species
CPE	EL	32	FK	5	indirect	-187	hospital	234098wF7_CPE0002628_assembly_filtered.fasta	Klebsiella pneumoniae	234098wG5_CPE0002613_assembly_filtered.fasta	Escherichia coli	Different Species
CPE	EL	32	FK	5	indirect	-187	hospital	234098wC8_CPE0002633_assembly_filtered.fasta	Klebsiella pneumoniae	234098wG5_CPE0002613_assembly_filtered.fasta	Escherichia coli	Different Species
CPE	EL	32	FK	6	indirect	-109	hospital	234098wF7_CPE0002628_assembly_filtered.fasta	Klebsiella pneumoniae	234098wG5_CPE0002613_assembly_filtered.fasta	Escherichia coli	Different Species
CPE	EL	32	FK	6	indirect	-109	hospital	234098wC8_CPE0002633_assembly_filtered.fasta	Klebsiella pneumoniae	234098wG5_CPE0002613_assembly_filtered.fasta	Escherichia coli	Different Species
CPE	EL	32	FK	7	indirect	-79	hospital	234098wF7_CPE0002628_assembly_filtered.fasta	Klebsiella pneumoniae	234098wG5_CPE0002613_assembly_filtered.fasta	Escherichia coli	Different Species
CPE	EL	32	FK	7	indirect	-79	hospital	234098wC8_CPE0002633_assembly_filtered.fasta	Klebsiella pneumoniae	234098wG5_CPE0002613_assembly_filtered.fasta	Escherichia coli	Different Species
CPE	EL	32	FK	8	indirect	-4	hospital	234098wF7_CPE0002628_assembly_filtered.fasta	Klebsiella pneumoniae	234098wG5_CPE0002613_assembly_filtered.fasta	Escherichia coli	Different Species
CPE	EL	32	FK	8	indirect	-4	hospital	234098wC8_CPE0002633_assembly_filtered.fasta	Klebsiella pneumoniae	234098wG5_CPE0002613_assembly_filtered.fasta	Escherichia coli	Different Species
CPE	EL	33	EM	3	indirect	-283	building	234098wF7_CPE0002628_assembly_filtered.fasta	Klebsiella pneumoniae	234098wC5_CPE0002606_assembly_filtered.fasta	Klebsiella pneumoniae	Same Species	21310	0.999873	0.681138
CPE	EL	33	EM	3	indirect	-283	building	234098wC8_CPE0002633_assembly_filtered.fasta	Klebsiella pneumoniae	234098wC5_CPE0002606_assembly_filtered.fasta	Klebsiella pneumoniae	Same Species	21322	0.99986	0.713813
CPE	EL	33	EM	4	indirect	-278	hospital	234098wF7_CPE0002628_assembly_filtered.fasta	Klebsiella pneumoniae	234098wC5_CPE0002606_assembly_filtered.fasta	Klebsiella pneumoniae	Same Species	21310	0.999873	0.681138
CPE	EL	33	EM	4	indirect	-278	hospital	234098wC8_CPE0002633_assembly_filtered.fasta	Klebsiella pneumoniae	234098wC5_CPE0002606_assembly_filtered.fasta	Klebsiella pneumoniae	Same Species	21322	0.99986	0.713813
CPE	EL	33	EM	5	indirect	-270	building	234098wF7_CPE0002628_assembly_filtered.fasta	Klebsiella pneumoniae	234098wC5_CPE0002606_assembly_filtered.fasta	Klebsiella pneumoniae	Same Species	21310	0.999873	0.681138
CPE	EL	33	EM	5	indirect	-270	building	234098wC8_CPE0002633_assembly_filtered.fasta	Klebsiella pneumoniae	234098wC5_CPE0002606_assembly_filtered.fasta	Klebsiella pneumoniae	Same Species	21322	0.99986	0.713813
CPE	EL	33	EN	1	indirect	-1101	hospital	234098wF7_CPE0002628_assembly_filtered.fasta	Klebsiella pneumoniae	234099wB4_CPE0002700_assembly_filtered.fasta	Klebsiella pneumoniae	Same Species	22695	0.999915	0.827306
CPE	EL	33	EN	1	indirect	-1101	hospital	234098wC8_CPE0002633_assembly_filtered.fasta	Klebsiella pneumoniae	234099wB4_CPE0002700_assembly_filtered.fasta	Klebsiella pneumoniae	Same Species	22697	0.999967	0.852758
CPE	EL	33	EN	2	indirect	-1100	hospital	234098wF7_CPE0002628_assembly_filtered.fasta	Klebsiella pneumoniae	234099wB4_CPE0002700_assembly_filtered.fasta	Klebsiella pneumoniae	Same Species	22695	0.999915	0.827306
CPE	EL	33	EN	2	indirect	-1100	hospital	234098wC8_CPE0002633_assembly_filtered.fasta	Klebsiella pneumoniae	234099wB4_CPE0002700_assembly_filtered.fasta	Klebsiella pneumoniae	Same Species	22697	0.999967	0.852758
CPE	EL	33	EN	3	indirect	-1099	hospital	234098wF7_CPE0002628_assembly_filtered.fasta	Klebsiella pneumoniae	234099wB4_CPE0002700_assembly_filtered.fasta	Klebsiella pneumoniae	Same Species	22695	0.999915	0.827306
CPE	EL	33	EN	3	indirect	-1099	hospital	234098wC8_CPE0002633_assembly_filtered.fasta	Klebsiella pneumoniae	234099wB4_CPE0002700_assembly_filtered.fasta	Klebsiella pneumoniae	Same Species	22697	0.999967	0.852758
CPE	EL	33	EN	12	indirect	-696	hospital	234098wF7_CPE0002628_assembly_filtered.fasta	Klebsiella pneumoniae	234099wB4_CPE0002700_assembly_filtered.fasta	Klebsiella pneumoniae	Same Species	22695	0.999915	0.827306
CPE	EL	33	EN	12	indirect	-696	hospital	234098wC8_CPE0002633_assembly_filtered.fasta	Klebsiella pneumoniae	234099wB4_CPE0002700_assembly_filtered.fasta	Klebsiella pneumoniae	Same Species	22697	0.999967	0.852758
CPE	EL	33	EN	13	indirect	-674	hospital	234098wF7_CPE0002628_assembly_filtered.fasta	Klebsiella pneumoniae	234099wB4_CPE0002700_assembly_filtered.fasta	Klebsiella pneumoniae	Same Species	22695	0.999915	0.827306
CPE	EL	33	EN	13	indirect	-674	hospital	234098wC8_CPE0002633_assembly_filtered.fasta	Klebsiella pneumoniae	234099wB4_CPE0002700_assembly_filtered.fasta	Klebsiella pneumoniae	Same Species	22697	0.999967	0.852758
CPE	EL	33	EN	14	indirect	-652	hospital	234098wF7_CPE0002628_assembly_filtered.fasta	Klebsiella pneumoniae	234099wB4_CPE0002700_assembly_filtered.fasta	Klebsiella pneumoniae	Same Species	22695	0.999915	0.827306
CPE	EL	33	EN	14	indirect	-652	hospital	234098wC8_CPE0002633_assembly_filtered.fasta	Klebsiella pneumoniae	234099wB4_CPE0002700_assembly_filtered.fasta	Klebsiella pneumoniae	Same Species	22697	0.999967	0.852758
CPE	EL	33	EN	15	indirect	-641	hospital	234098wF7_CPE0002628_assembly_filtered.fasta	Klebsiella pneumoniae	234099wB4_CPE0002700_assembly_filtered.fasta	Klebsiella pneumoniae	Same Species	22695	0.999915	0.827306
CPE	EL	33	EN	15	indirect	-641	hospital	234098wC8_CPE0002633_assembly_filtered.fasta	Klebsiella pneumoniae	234099wB4_CPE0002700_assembly_filtered.fasta	Klebsiella pneumoniae	Same Species	22697	0.999967	0.852758
CPE	EL	33	EN	18	indirect	-589	hospital	234098wF7_CPE0002628_assembly_filtered.fasta	Klebsiella pneumoniae	234099wB4_CPE0002700_assembly_filtered.fasta	Klebsiella pneumoniae	Same Species	22695	0.999915	0.827306
CPE	EL	33	EN	18	indirect	-589	hospital	234098wC8_CPE0002633_assembly_filtered.fasta	Klebsiella pneumoniae	234099wB4_CPE0002700_assembly_filtered.fasta	Klebsiella pneumoniae	Same Species	22697	0.999967	0.852758
CPE	EL	33	EN	30	indirect	-367	hospital	234098wF7_CPE0002628_assembly_filtered.fasta	Klebsiella pneumoniae	234099wB4_CPE0002700_assembly_filtered.fasta	Klebsiella pneumoniae	Same Species	22695	0.999915	0.827306
CPE	EL	33	EN	30	indirect	-367	hospital	234098wC8_CPE0002633_assembly_filtered.fasta	Klebsiella pneumoniae	234099wB4_CPE0002700_assembly_filtered.fasta	Klebsiella pneumoniae	Same Species	22697	0.999967	0.852758
CPE	EL	33	EO	4	indirect	-309	building	234098wF7_CPE0002628_assembly_filtered.fasta	Klebsiella pneumoniae	234098wD5_CPE0002607_assembly_filtered.fasta	Klebsiella pneumoniae	Same Species	21310	0.999941	0.702229
CPE	EL	33	EO	4	indirect	-309	building	234098wF7_CPE0002628_assembly_filtered.fasta	Klebsiella pneumoniae	234098wA6_CPE0002615_assembly_filtered.fasta	Klebsiella pneumoniae	Same Species	21311	0.999944	0.703651
CPE	EL	33	EO	4	indirect	-309	building	234098wC8_CPE0002633_assembly_filtered.fasta	Klebsiella pneumoniae	234098wD5_CPE0002607_assembly_filtered.fasta	Klebsiella pneumoniae	Same Species	21322	0.999913	0.670249	Klebsiella_pneumoniae_234098wC8_CPE0002633_assembly_plasmid_AA277	Klebsiella_pneumoniae_234098wD5_CPE0002607_assembly_plasmid_AA810	1
CPE	EL	33	EO	4	indirect	-309	building	234098wC8_CPE0002633_assembly_filtered.fasta	Klebsiella pneumoniae	234098wD5_CPE0002607_assembly_filtered.fasta	Klebsiella pneumoniae	Same Species	21322	0.999913	0.670249	Klebsiella_pneumoniae_234098wC8_CPE0002633_assembly_plasmid_AA277	Klebsiella_pneumoniae_234098wD5_CPE0002607_assembly_plasmid_AA274	3
CPE	EL	33	EO	4	indirect	-309	building	234098wC8_CPE0002633_assembly_filtered.fasta	Klebsiella pneumoniae	234098wA6_CPE0002615_assembly_filtered.fasta	Klebsiella pneumoniae	Same Species	21323	0.999915	0.671715
CPE	EL	33	EO	5	indirect	-302	hospital	234098wF7_CPE0002628_assembly_filtered.fasta	Klebsiella pneumoniae	234098wD5_CPE0002607_assembly_filtered.fasta	Klebsiella pneumoniae	Same Species	21310	0.999941	0.702229
CPE	EL	33	EO	5	indirect	-302	hospital	234098wF7_CPE0002628_assembly_filtered.fasta	Klebsiella pneumoniae	234098wA6_CPE0002615_assembly_filtered.fasta	Klebsiella pneumoniae	Same Species	21311	0.999944	0.703651
CPE	EL	33	EO	5	indirect	-302	hospital	234098wC8_CPE0002633_assembly_filtered.fasta	Klebsiella pneumoniae	234098wD5_CPE0002607_assembly_filtered.fasta	Klebsiella pneumoniae	Same Species	21322	0.999913	0.670249	Klebsiella_pneumoniae_234098wC8_CPE0002633_assembly_plasmid_AA277	Klebsiella_pneumoniae_234098wD5_CPE0002607_assembly_plasmid_AA810	1
CPE	EL	33	EO	5	indirect	-302	hospital	234098wC8_CPE0002633_assembly_filtered.fasta	Klebsiella pneumoniae	234098wD5_CPE0002607_assembly_filtered.fasta	Klebsiella pneumoniae	Same Species	21322	0.999913	0.670249	Klebsiella_pneumoniae_234098wC8_CPE0002633_assembly_plasmid_AA277	Klebsiella_pneumoniae_234098wD5_CPE0002607_assembly_plasmid_AA274	3
CPE	EL	33	EO	5	indirect	-302	hospital	234098wC8_CPE0002633_assembly_filtered.fasta	Klebsiella pneumoniae	234098wA6_CPE0002615_assembly_filtered.fasta	Klebsiella pneumoniae	Same Species	21323	0.999915	0.671715
CPE	EL	33	EQ	1	indirect	-322	building	234098wF7_CPE0002628_assembly_filtered.fasta	Klebsiella pneumoniae	234098wE3_CPE0002589_assembly_filtered.fasta	Klebsiella pneumoniae	Same Species	368928	0.999537	0.83713
CPE	EL	33	EQ	1	indirect	-322	building	234098wF7_CPE0002628_assembly_filtered.fasta	Klebsiella pneumoniae	234098wF3_CPE0002590_assembly_filtered.fasta	Citrobacter freundii	Different Species
CPE	EL	33	EQ	1	indirect	-322	building	234098wF7_CPE0002628_assembly_filtered.fasta	Klebsiella pneumoniae	234098wD10_CPE0002651_assembly_filtered.fasta	Klebsiella pneumoniae	Same Species	23638	0.999942	0.753714
CPE	EL	33	EQ	1	indirect	-322	building	234098wC8_CPE0002633_assembly_filtered.fasta	Klebsiella pneumoniae	234098wE3_CPE0002589_assembly_filtered.fasta	Klebsiella pneumoniae	Same Species	369123	0.999546	0.821801	Klebsiella_pneumoniae_234098wC8_CPE0002633_assembly_plasmid_AA277	Klebsiella_pneumoniae_234098wE3_CPE0002589_assembly_plasmid_AA035	2
CPE	EL	33	EQ	1	indirect	-322	building	234098wC8_CPE0002633_assembly_filtered.fasta	Klebsiella pneumoniae	234098wE3_CPE0002589_assembly_filtered.fasta	Klebsiella pneumoniae	Same Species	369123	0.999546	0.821801	Klebsiella_pneumoniae_234098wC8_CPE0002633_assembly_plasmid_AB183	Klebsiella_pneumoniae_234098wE3_CPE0002589_assembly_plasmid_AB961	4
CPE	EL	33	EQ	1	indirect	-322	building	234098wC8_CPE0002633_assembly_filtered.fasta	Klebsiella pneumoniae	234098wF3_CPE0002590_assembly_filtered.fasta	Citrobacter freundii	Different Species
CPE	EL	33	EQ	1	indirect	-322	building	234098wC8_CPE0002633_assembly_filtered.fasta	Klebsiella pneumoniae	234098wD10_CPE0002651_assembly_filtered.fasta	Klebsiella pneumoniae	Same Species	23644	0.99991	0.729784	Klebsiella_pneumoniae_234098wC8_CPE0002633_assembly_plasmid_AA002	Klebsiella_pneumoniae_234098wD10_CPE0002651_assembly_plasmid_AA002	0
CPE	EL	33	EQ	2	indirect	-308	building	234098wF7_CPE0002628_assembly_filtered.fasta	Klebsiella pneumoniae	234098wE3_CPE0002589_assembly_filtered.fasta	Klebsiella pneumoniae	Same Species	368928	0.999537	0.83713
CPE	EL	33	EQ	2	indirect	-308	building	234098wF7_CPE0002628_assembly_filtered.fasta	Klebsiella pneumoniae	234098wF3_CPE0002590_assembly_filtered.fasta	Citrobacter freundii	Different Species
CPE	EL	33	EQ	2	indirect	-308	building	234098wF7_CPE0002628_assembly_filtered.fasta	Klebsiella pneumoniae	234098wD10_CPE0002651_assembly_filtered.fasta	Klebsiella pneumoniae	Same Species	23638	0.999942	0.753714
CPE	EL	33	EQ	2	indirect	-308	building	234098wC8_CPE0002633_assembly_filtered.fasta	Klebsiella pneumoniae	234098wE3_CPE0002589_assembly_filtered.fasta	Klebsiella pneumoniae	Same Species	369123	0.999546	0.821801	Klebsiella_pneumoniae_234098wC8_CPE0002633_assembly_plasmid_AA277	Klebsiella_pneumoniae_234098wE3_CPE0002589_assembly_plasmid_AA035	2
CPE	EL	33	EQ	2	indirect	-308	building	234098wC8_CPE0002633_assembly_filtered.fasta	Klebsiella pneumoniae	234098wE3_CPE0002589_assembly_filtered.fasta	Klebsiella pneumoniae	Same Species	369123	0.999546	0.821801	Klebsiella_pneumoniae_234098wC8_CPE0002633_assembly_plasmid_AB183	Klebsiella_pneumoniae_234098wE3_CPE0002589_assembly_plasmid_AB961	4
CPE	EL	33	EQ	2	indirect	-308	building	234098wC8_CPE0002633_assembly_filtered.fasta	Klebsiella pneumoniae	234098wF3_CPE0002590_assembly_filtered.fasta	Citrobacter freundii	Different Species
CPE	EL	33	EQ	2	indirect	-308	building	234098wC8_CPE0002633_assembly_filtered.fasta	Klebsiella pneumoniae	234098wD10_CPE0002651_assembly_filtered.fasta	Klebsiella pneumoniae	Same Species	23644	0.99991	0.729784	Klebsiella_pneumoniae_234098wC8_CPE0002633_assembly_plasmid_AA002	Klebsiella_pneumoniae_234098wD10_CPE0002651_assembly_plasmid_AA002	0
CPE	EL	33	EQ	3	indirect	-298	building	234098wF7_CPE0002628_assembly_filtered.fasta	Klebsiella pneumoniae	234098wE3_CPE0002589_assembly_filtered.fasta	Klebsiella pneumoniae	Same Species	368928	0.999537	0.83713
CPE	EL	33	EQ	3	indirect	-298	building	234098wF7_CPE0002628_assembly_filtered.fasta	Klebsiella pneumoniae	234098wF3_CPE0002590_assembly_filtered.fasta	Citrobacter freundii	Different Species
CPE	EL	33	EQ	3	indirect	-298	building	234098wF7_CPE0002628_assembly_filtered.fasta	Klebsiella pneumoniae	234098wD10_CPE0002651_assembly_filtered.fasta	Klebsiella pneumoniae	Same Species	23638	0.999942	0.753714
CPE	EL	33	EQ	3	indirect	-298	building	234098wC8_CPE0002633_assembly_filtered.fasta	Klebsiella pneumoniae	234098wE3_CPE0002589_assembly_filtered.fasta	Klebsiella pneumoniae	Same Species	369123	0.999546	0.821801	Klebsiella_pneumoniae_234098wC8_CPE0002633_assembly_plasmid_AA277	Klebsiella_pneumoniae_234098wE3_CPE0002589_assembly_plasmid_AA035	2
CPE	EL	33	EQ	3	indirect	-298	building	234098wC8_CPE0002633_assembly_filtered.fasta	Klebsiella pneumoniae	234098wE3_CPE0002589_assembly_filtered.fasta	Klebsiella pneumoniae	Same Species	369123	0.999546	0.821801	Klebsiella_pneumoniae_234098wC8_CPE0002633_assembly_plasmid_AB183	Klebsiella_pneumoniae_234098wE3_CPE0002589_assembly_plasmid_AB961	4
CPE	EL	33	EQ	3	indirect	-298	building	234098wC8_CPE0002633_assembly_filtered.fasta	Klebsiella pneumoniae	234098wF3_CPE0002590_assembly_filtered.fasta	Citrobacter freundii	Different Species
CPE	EL	33	EQ	3	indirect	-298	building	234098wC8_CPE0002633_assembly_filtered.fasta	Klebsiella pneumoniae	234098wD10_CPE0002651_assembly_filtered.fasta	Klebsiella pneumoniae	Same Species	23644	0.99991	0.729784	Klebsiella_pneumoniae_234098wC8_CPE0002633_assembly_plasmid_AA002	Klebsiella_pneumoniae_234098wD10_CPE0002651_assembly_plasmid_AA002	0
CPE	EL	33	EU	1	indirect	-316	building	234098wF7_CPE0002628_assembly_filtered.fasta	Klebsiella pneumoniae	234098wH10_CPE0002655_assembly_filtered.fasta	Escherichia coli	Different Species
CPE	EL	33	EU	1	indirect	-316	building	234098wC8_CPE0002633_assembly_filtered.fasta	Klebsiella pneumoniae	234098wH10_CPE0002655_assembly_filtered.fasta	Escherichia coli	Different Species
CPE	EL	33	EU	2	indirect	-304	hospital	234098wF7_CPE0002628_assembly_filtered.fasta	Klebsiella pneumoniae	234098wH10_CPE0002655_assembly_filtered.fasta	Escherichia coli	Different Species
CPE	EL	33	EU	2	indirect	-304	hospital	234098wC8_CPE0002633_assembly_filtered.fasta	Klebsiella pneumoniae	234098wH10_CPE0002655_assembly_filtered.fasta	Escherichia coli	Different Species
CPE	EL	33	EU	3	indirect	-290	building	234098wF7_CPE0002628_assembly_filtered.fasta	Klebsiella pneumoniae	234098wH10_CPE0002655_assembly_filtered.fasta	Escherichia coli	Different Species
CPE	EL	33	EU	3	indirect	-290	building	234098wC8_CPE0002633_assembly_filtered.fasta	Klebsiella pneumoniae	234098wH10_CPE0002655_assembly_filtered.fasta	Escherichia coli	Different Species
CPE	EL	33	EU	5	indirect	-283	hospital	234098wF7_CPE0002628_assembly_filtered.fasta	Klebsiella pneumoniae	234098wH10_CPE0002655_assembly_filtered.fasta	Escherichia coli	Different Species
CPE	EL	33	EU	5	indirect	-283	hospital	234098wC8_CPE0002633_assembly_filtered.fasta	Klebsiella pneumoniae	234098wH10_CPE0002655_assembly_filtered.fasta	Escherichia coli	Different Species
CPE	EL	33	EU	6	indirect	-261	building	234098wF7_CPE0002628_assembly_filtered.fasta	Klebsiella pneumoniae	234098wH10_CPE0002655_assembly_filtered.fasta	Escherichia coli	Different Species
CPE	EL	33	EU	6	indirect	-261	building	234098wC8_CPE0002633_assembly_filtered.fasta	Klebsiella pneumoniae	234098wH10_CPE0002655_assembly_filtered.fasta	Escherichia coli	Different Species
CPE	EL	33	EV	4	indirect	-309	hospital	234098wF7_CPE0002628_assembly_filtered.fasta	Klebsiella pneumoniae	234098wE8_CPE0002635_assembly_filtered.fasta	Klebsiella pneumoniae	Same Species	21307	0.999908	0.702754
CPE	EL	33	EV	4	indirect	-309	hospital	234098wC8_CPE0002633_assembly_filtered.fasta	Klebsiella pneumoniae	234098wE8_CPE0002635_assembly_filtered.fasta	Klebsiella pneumoniae	Same Species	21319	0.999908	0.671394	Klebsiella_pneumoniae_234098wC8_CPE0002633_assembly_plasmid_AA277	Klebsiella_pneumoniae_234098wE8_CPE0002635_assembly_plasmid_AA274	3
CPE	EL	33	EV	6	indirect	-297	hospital	234098wF7_CPE0002628_assembly_filtered.fasta	Klebsiella pneumoniae	234098wE8_CPE0002635_assembly_filtered.fasta	Klebsiella pneumoniae	Same Species	21307	0.999908	0.702754
CPE	EL	33	EV	6	indirect	-297	hospital	234098wC8_CPE0002633_assembly_filtered.fasta	Klebsiella pneumoniae	234098wE8_CPE0002635_assembly_filtered.fasta	Klebsiella pneumoniae	Same Species	21319	0.999908	0.671394	Klebsiella_pneumoniae_234098wC8_CPE0002633_assembly_plasmid_AA277	Klebsiella_pneumoniae_234098wE8_CPE0002635_assembly_plasmid_AA274	3
CPE	EL	33	EY	1	indirect	-701	hospital	234098wF7_CPE0002628_assembly_filtered.fasta	Klebsiella pneumoniae	234098wG4_CPE0002599_assembly_filtered.fasta	Citrobacter freundii	Different Species				Klebsiella_pneumoniae_234098wF7_CPE0002628_assembly_plasmid_AA002	Citrobacter_freundii_234098wG4_CPE0002599_assembly_plasmid_AA002	1
CPE	EL	33	EY	1	indirect	-701	hospital	234098wC8_CPE0002633_assembly_filtered.fasta	Klebsiella pneumoniae	234098wG4_CPE0002599_assembly_filtered.fasta	Citrobacter freundii	Different Species				Klebsiella_pneumoniae_234098wC8_CPE0002633_assembly_plasmid_AA002	Citrobacter_freundii_234098wG4_CPE0002599_assembly_plasmid_AA002	1
CPE	EL	33	EY	2	indirect	-680	hospital	234098wF7_CPE0002628_assembly_filtered.fasta	Klebsiella pneumoniae	234098wG4_CPE0002599_assembly_filtered.fasta	Citrobacter freundii	Different Species				Klebsiella_pneumoniae_234098wF7_CPE0002628_assembly_plasmid_AA002	Citrobacter_freundii_234098wG4_CPE0002599_assembly_plasmid_AA002	1
CPE	EL	33	EY	2	indirect	-680	hospital	234098wC8_CPE0002633_assembly_filtered.fasta	Klebsiella pneumoniae	234098wG4_CPE0002599_assembly_filtered.fasta	Citrobacter freundii	Different Species				Klebsiella_pneumoniae_234098wC8_CPE0002633_assembly_plasmid_AA002	Citrobacter_freundii_234098wG4_CPE0002599_assembly_plasmid_AA002	1
CPE	EL	33	EY	3	indirect	-665	hospital	234098wF7_CPE0002628_assembly_filtered.fasta	Klebsiella pneumoniae	234098wG4_CPE0002599_assembly_filtered.fasta	Citrobacter freundii	Different Species				Klebsiella_pneumoniae_234098wF7_CPE0002628_assembly_plasmid_AA002	Citrobacter_freundii_234098wG4_CPE0002599_assembly_plasmid_AA002	1
CPE	EL	33	EY	3	indirect	-665	hospital	234098wC8_CPE0002633_assembly_filtered.fasta	Klebsiella pneumoniae	234098wG4_CPE0002599_assembly_filtered.fasta	Citrobacter freundii	Different Species				Klebsiella_pneumoniae_234098wC8_CPE0002633_assembly_plasmid_AA002	Citrobacter_freundii_234098wG4_CPE0002599_assembly_plasmid_AA002	1
CPE	EL	33	EY	4	indirect	-631	hospital	234098wF7_CPE0002628_assembly_filtered.fasta	Klebsiella pneumoniae	234098wG4_CPE0002599_assembly_filtered.fasta	Citrobacter freundii	Different Species				Klebsiella_pneumoniae_234098wF7_CPE0002628_assembly_plasmid_AA002	Citrobacter_freundii_234098wG4_CPE0002599_assembly_plasmid_AA002	1
CPE	EL	33	EY	4	indirect	-631	hospital	234098wC8_CPE0002633_assembly_filtered.fasta	Klebsiella pneumoniae	234098wG4_CPE0002599_assembly_filtered.fasta	Citrobacter freundii	Different Species				Klebsiella_pneumoniae_234098wC8_CPE0002633_assembly_plasmid_AA002	Citrobacter_freundii_234098wG4_CPE0002599_assembly_plasmid_AA002	1
CPE	EL	33	FC	4	indirect	-320	hospital	234098wF7_CPE0002628_assembly_filtered.fasta	Klebsiella pneumoniae	234098wE7_CPE0002627_assembly_filtered_reseq.fasta	Klebsiella aerogenes	Different Species
CPE	EL	33	FC	4	indirect	-320	hospital	234098wC8_CPE0002633_assembly_filtered.fasta	Klebsiella pneumoniae	234098wE7_CPE0002627_assembly_filtered_reseq.fasta	Klebsiella aerogenes	Different Species
CPE	EL	33	FC	5	indirect	-301	building	234098wF7_CPE0002628_assembly_filtered.fasta	Klebsiella pneumoniae	234098wE7_CPE0002627_assembly_filtered_reseq.fasta	Klebsiella aerogenes	Different Species
CPE	EL	33	FC	5	indirect	-301	building	234098wC8_CPE0002633_assembly_filtered.fasta	Klebsiella pneumoniae	234098wE7_CPE0002627_assembly_filtered_reseq.fasta	Klebsiella aerogenes	Different Species
CPE	EL	33	FC	6	indirect	-293	building	234098wF7_CPE0002628_assembly_filtered.fasta	Klebsiella pneumoniae	234098wE7_CPE0002627_assembly_filtered_reseq.fasta	Klebsiella aerogenes	Different Species
CPE	EL	33	FC	6	indirect	-293	building	234098wC8_CPE0002633_assembly_filtered.fasta	Klebsiella pneumoniae	234098wE7_CPE0002627_assembly_filtered_reseq.fasta	Klebsiella aerogenes	Different Species
CPE	EL	33	FE	1	indirect	-373	building	234098wF7_CPE0002628_assembly_filtered.fasta	Klebsiella pneumoniae	234099wF2_CPE0002684_assembly_filtered.fasta	Citrobacter freundii	Different Species
CPE	EL	33	FE	1	indirect	-373	building	234098wC8_CPE0002633_assembly_filtered.fasta	Klebsiella pneumoniae	234099wF2_CPE0002684_assembly_filtered.fasta	Citrobacter freundii	Different Species				Klebsiella_pneumoniae_234098wC8_CPE0002633_assembly_plasmid_AA277	Citrobacter_freundii_234099wF2_CPE0002684_assembly_plasmid_AD690	2
CPE	EL	33	FE	1	indirect	-373	building	234098wC8_CPE0002633_assembly_filtered.fasta	Klebsiella pneumoniae	234099wF2_CPE0002684_assembly_filtered.fasta	Citrobacter freundii	Different Species				Klebsiella_pneumoniae_234098wC8_CPE0002633_assembly_plasmid_AA002	Citrobacter_freundii_234099wF2_CPE0002684_assembly_plasmid_AA002	4
CPE	EL	33	FE	5	indirect	-1	building	234098wF7_CPE0002628_assembly_filtered.fasta	Klebsiella pneumoniae	234099wF2_CPE0002684_assembly_filtered.fasta	Citrobacter freundii	Different Species
CPE	EL	33	FE	5	indirect	-1	building	234098wC8_CPE0002633_assembly_filtered.fasta	Klebsiella pneumoniae	234099wF2_CPE0002684_assembly_filtered.fasta	Citrobacter freundii	Different Species				Klebsiella_pneumoniae_234098wC8_CPE0002633_assembly_plasmid_AA277	Citrobacter_freundii_234099wF2_CPE0002684_assembly_plasmid_AD690	2
CPE	EL	33	FE	5	indirect	-1	building	234098wC8_CPE0002633_assembly_filtered.fasta	Klebsiella pneumoniae	234099wF2_CPE0002684_assembly_filtered.fasta	Citrobacter freundii	Different Species				Klebsiella_pneumoniae_234098wC8_CPE0002633_assembly_plasmid_AA002	Citrobacter_freundii_234099wF2_CPE0002684_assembly_plasmid_AA002	4
CPE	EL	33	FE	6	indirect	-44	building	234098wF7_CPE0002628_assembly_filtered.fasta	Klebsiella pneumoniae	234099wF2_CPE0002684_assembly_filtered.fasta	Citrobacter freundii	Different Species
CPE	EL	33	FE	6	indirect	-44	building	234098wC8_CPE0002633_assembly_filtered.fasta	Klebsiella pneumoniae	234099wF2_CPE0002684_assembly_filtered.fasta	Citrobacter freundii	Different Species				Klebsiella_pneumoniae_234098wC8_CPE0002633_assembly_plasmid_AA277	Citrobacter_freundii_234099wF2_CPE0002684_assembly_plasmid_AD690	2
CPE	EL	33	FE	6	indirect	-44	building	234098wC8_CPE0002633_assembly_filtered.fasta	Klebsiella pneumoniae	234099wF2_CPE0002684_assembly_filtered.fasta	Citrobacter freundii	Different Species				Klebsiella_pneumoniae_234098wC8_CPE0002633_assembly_plasmid_AA002	Citrobacter_freundii_234099wF2_CPE0002684_assembly_plasmid_AA002	4
CPE	EL	33	FE	7	indirect	-47	building	234098wF7_CPE0002628_assembly_filtered.fasta	Klebsiella pneumoniae	234099wF2_CPE0002684_assembly_filtered.fasta	Citrobacter freundii	Different Species
CPE	EL	33	FE	7	indirect	-47	building	234098wC8_CPE0002633_assembly_filtered.fasta	Klebsiella pneumoniae	234099wF2_CPE0002684_assembly_filtered.fasta	Citrobacter freundii	Different Species				Klebsiella_pneumoniae_234098wC8_CPE0002633_assembly_plasmid_AA277	Citrobacter_freundii_234099wF2_CPE0002684_assembly_plasmid_AD690	2
CPE	EL	33	FE	7	indirect	-47	building	234098wC8_CPE0002633_assembly_filtered.fasta	Klebsiella pneumoniae	234099wF2_CPE0002684_assembly_filtered.fasta	Citrobacter freundii	Different Species				Klebsiella_pneumoniae_234098wC8_CPE0002633_assembly_plasmid_AA002	Citrobacter_freundii_234099wF2_CPE0002684_assembly_plasmid_AA002	4
CPE	EL	33	FF	1	indirect	-1181	hospital	234098wF7_CPE0002628_assembly_filtered.fasta	Klebsiella pneumoniae	234098wG8_CPE0002637_assembly_filtered.fasta	Klebsiella pneumoniae	Same Species	1383	0.999882	0.519037
CPE	EL	33	FF	1	indirect	-1181	hospital	234098wC8_CPE0002633_assembly_filtered.fasta	Klebsiella pneumoniae	234098wG8_CPE0002637_assembly_filtered.fasta	Klebsiella pneumoniae	Same Species	1376	0.999922	0.473593
CPE	EL	33	FF	2	indirect	-1180	hospital	234098wF7_CPE0002628_assembly_filtered.fasta	Klebsiella pneumoniae	234098wG8_CPE0002637_assembly_filtered.fasta	Klebsiella pneumoniae	Same Species	1383	0.999882	0.519037
CPE	EL	33	FF	2	indirect	-1180	hospital	234098wC8_CPE0002633_assembly_filtered.fasta	Klebsiella pneumoniae	234098wG8_CPE0002637_assembly_filtered.fasta	Klebsiella pneumoniae	Same Species	1376	0.999922	0.473593
CPE	EL	33	FF	3	indirect	-1178	hospital	234098wF7_CPE0002628_assembly_filtered.fasta	Klebsiella pneumoniae	234098wG8_CPE0002637_assembly_filtered.fasta	Klebsiella pneumoniae	Same Species	1383	0.999882	0.519037
CPE	EL	33	FF	3	indirect	-1178	hospital	234098wC8_CPE0002633_assembly_filtered.fasta	Klebsiella pneumoniae	234098wG8_CPE0002637_assembly_filtered.fasta	Klebsiella pneumoniae	Same Species	1376	0.999922	0.473593
CPE	EL	33	FF	7	indirect	-532	building	234098wF7_CPE0002628_assembly_filtered.fasta	Klebsiella pneumoniae	234098wG8_CPE0002637_assembly_filtered.fasta	Klebsiella pneumoniae	Same Species	1383	0.999882	0.519037
CPE	EL	33	FF	7	indirect	-532	building	234098wC8_CPE0002633_assembly_filtered.fasta	Klebsiella pneumoniae	234098wG8_CPE0002637_assembly_filtered.fasta	Klebsiella pneumoniae	Same Species	1376	0.999922	0.473593
CPE	EL	33	FF	8	indirect	-297	hospital	234098wF7_CPE0002628_assembly_filtered.fasta	Klebsiella pneumoniae	234098wG8_CPE0002637_assembly_filtered.fasta	Klebsiella pneumoniae	Same Species	1383	0.999882	0.519037
CPE	EL	33	FF	8	indirect	-297	hospital	234098wC8_CPE0002633_assembly_filtered.fasta	Klebsiella pneumoniae	234098wG8_CPE0002637_assembly_filtered.fasta	Klebsiella pneumoniae	Same Species	1376	0.999922	0.473593
CPE	EL	33	FF	9	indirect	-152	hospital	234098wF7_CPE0002628_assembly_filtered.fasta	Klebsiella pneumoniae	234098wG8_CPE0002637_assembly_filtered.fasta	Klebsiella pneumoniae	Same Species	1383	0.999882	0.519037
CPE	EL	33	FF	9	indirect	-152	hospital	234098wC8_CPE0002633_assembly_filtered.fasta	Klebsiella pneumoniae	234098wG8_CPE0002637_assembly_filtered.fasta	Klebsiella pneumoniae	Same Species	1376	0.999922	0.473593
CPE	EL	33	FH	4	indirect	-737	building	234098wF7_CPE0002628_assembly_filtered.fasta	Klebsiella pneumoniae	234098wD6_CPE0002618_assembly_filtered.fasta	Klebsiella variicola	Different Species
CPE	EL	33	FH	4	indirect	-737	building	234098wF7_CPE0002628_assembly_filtered.fasta	Klebsiella pneumoniae	234098wG7_CPE0002629_assembly_filtered.fasta	Klebsiella variicola	Different Species
CPE	EL	33	FH	4	indirect	-737	building	234098wC8_CPE0002633_assembly_filtered.fasta	Klebsiella pneumoniae	234098wD6_CPE0002618_assembly_filtered.fasta	Klebsiella variicola	Different Species
CPE	EL	33	FH	4	indirect	-737	building	234098wC8_CPE0002633_assembly_filtered.fasta	Klebsiella pneumoniae	234098wG7_CPE0002629_assembly_filtered.fasta	Klebsiella variicola	Different Species
CPE	EL	33	FH	5	indirect	-718	building	234098wF7_CPE0002628_assembly_filtered.fasta	Klebsiella pneumoniae	234098wD6_CPE0002618_assembly_filtered.fasta	Klebsiella variicola	Different Species
CPE	EL	33	FH	5	indirect	-718	building	234098wF7_CPE0002628_assembly_filtered.fasta	Klebsiella pneumoniae	234098wG7_CPE0002629_assembly_filtered.fasta	Klebsiella variicola	Different Species
CPE	EL	33	FH	5	indirect	-718	building	234098wC8_CPE0002633_assembly_filtered.fasta	Klebsiella pneumoniae	234098wD6_CPE0002618_assembly_filtered.fasta	Klebsiella variicola	Different Species
CPE	EL	33	FH	5	indirect	-718	building	234098wC8_CPE0002633_assembly_filtered.fasta	Klebsiella pneumoniae	234098wG7_CPE0002629_assembly_filtered.fasta	Klebsiella variicola	Different Species
CPE	EL	33	FH	6	indirect	-715	hospital	234098wF7_CPE0002628_assembly_filtered.fasta	Klebsiella pneumoniae	234098wD6_CPE0002618_assembly_filtered.fasta	Klebsiella variicola	Different Species
CPE	EL	33	FH	6	indirect	-715	hospital	234098wF7_CPE0002628_assembly_filtered.fasta	Klebsiella pneumoniae	234098wG7_CPE0002629_assembly_filtered.fasta	Klebsiella variicola	Different Species
CPE	EL	33	FH	6	indirect	-715	hospital	234098wC8_CPE0002633_assembly_filtered.fasta	Klebsiella pneumoniae	234098wD6_CPE0002618_assembly_filtered.fasta	Klebsiella variicola	Different Species
CPE	EL	33	FH	6	indirect	-715	hospital	234098wC8_CPE0002633_assembly_filtered.fasta	Klebsiella pneumoniae	234098wG7_CPE0002629_assembly_filtered.fasta	Klebsiella variicola	Different Species
CPE	EL	33	FH	7	indirect	-697	hospital	234098wF7_CPE0002628_assembly_filtered.fasta	Klebsiella pneumoniae	234098wD6_CPE0002618_assembly_filtered.fasta	Klebsiella variicola	Different Species
CPE	EL	33	FH	7	indirect	-697	hospital	234098wF7_CPE0002628_assembly_filtered.fasta	Klebsiella pneumoniae	234098wG7_CPE0002629_assembly_filtered.fasta	Klebsiella variicola	Different Species
CPE	EL	33	FH	7	indirect	-697	hospital	234098wC8_CPE0002633_assembly_filtered.fasta	Klebsiella pneumoniae	234098wD6_CPE0002618_assembly_filtered.fasta	Klebsiella variicola	Different Species
CPE	EL	33	FH	7	indirect	-697	hospital	234098wC8_CPE0002633_assembly_filtered.fasta	Klebsiella pneumoniae	234098wG7_CPE0002629_assembly_filtered.fasta	Klebsiella variicola	Different Species
CPE	EL	33	FH	8	indirect	-675	hospital	234098wF7_CPE0002628_assembly_filtered.fasta	Klebsiella pneumoniae	234098wD6_CPE0002618_assembly_filtered.fasta	Klebsiella variicola	Different Species
CPE	EL	33	FH	8	indirect	-675	hospital	234098wF7_CPE0002628_assembly_filtered.fasta	Klebsiella pneumoniae	234098wG7_CPE0002629_assembly_filtered.fasta	Klebsiella variicola	Different Species
CPE	EL	33	FH	8	indirect	-675	hospital	234098wC8_CPE0002633_assembly_filtered.fasta	Klebsiella pneumoniae	234098wD6_CPE0002618_assembly_filtered.fasta	Klebsiella variicola	Different Species
CPE	EL	33	FH	8	indirect	-675	hospital	234098wC8_CPE0002633_assembly_filtered.fasta	Klebsiella pneumoniae	234098wG7_CPE0002629_assembly_filtered.fasta	Klebsiella variicola	Different Species
CPE	EL	33	FH	9	indirect	-652	building	234098wF7_CPE0002628_assembly_filtered.fasta	Klebsiella pneumoniae	234098wD6_CPE0002618_assembly_filtered.fasta	Klebsiella variicola	Different Species
CPE	EL	33	FH	9	indirect	-652	building	234098wF7_CPE0002628_assembly_filtered.fasta	Klebsiella pneumoniae	234098wG7_CPE0002629_assembly_filtered.fasta	Klebsiella variicola	Different Species
CPE	EL	33	FH	9	indirect	-652	building	234098wC8_CPE0002633_assembly_filtered.fasta	Klebsiella pneumoniae	234098wD6_CPE0002618_assembly_filtered.fasta	Klebsiella variicola	Different Species
CPE	EL	33	FH	9	indirect	-652	building	234098wC8_CPE0002633_assembly_filtered.fasta	Klebsiella pneumoniae	234098wG7_CPE0002629_assembly_filtered.fasta	Klebsiella variicola	Different Species
CPE	EL	33	FH	10	indirect	-648	building	234098wF7_CPE0002628_assembly_filtered.fasta	Klebsiella pneumoniae	234098wD6_CPE0002618_assembly_filtered.fasta	Klebsiella variicola	Different Species
CPE	EL	33	FH	10	indirect	-648	building	234098wF7_CPE0002628_assembly_filtered.fasta	Klebsiella pneumoniae	234098wG7_CPE0002629_assembly_filtered.fasta	Klebsiella variicola	Different Species
CPE	EL	33	FH	10	indirect	-648	building	234098wC8_CPE0002633_assembly_filtered.fasta	Klebsiella pneumoniae	234098wD6_CPE0002618_assembly_filtered.fasta	Klebsiella variicola	Different Species
CPE	EL	33	FH	10	indirect	-648	building	234098wC8_CPE0002633_assembly_filtered.fasta	Klebsiella pneumoniae	234098wG7_CPE0002629_assembly_filtered.fasta	Klebsiella variicola	Different Species
CPE	EL	33	FH	11	indirect	-626	hospital	234098wF7_CPE0002628_assembly_filtered.fasta	Klebsiella pneumoniae	234098wD6_CPE0002618_assembly_filtered.fasta	Klebsiella variicola	Different Species
CPE	EL	33	FH	11	indirect	-626	hospital	234098wF7_CPE0002628_assembly_filtered.fasta	Klebsiella pneumoniae	234098wG7_CPE0002629_assembly_filtered.fasta	Klebsiella variicola	Different Species
CPE	EL	33	FH	11	indirect	-626	hospital	234098wC8_CPE0002633_assembly_filtered.fasta	Klebsiella pneumoniae	234098wD6_CPE0002618_assembly_filtered.fasta	Klebsiella variicola	Different Species
CPE	EL	33	FH	11	indirect	-626	hospital	234098wC8_CPE0002633_assembly_filtered.fasta	Klebsiella pneumoniae	234098wG7_CPE0002629_assembly_filtered.fasta	Klebsiella variicola	Different Species
CPE	EL	33	FH	12	indirect	-616	building	234098wF7_CPE0002628_assembly_filtered.fasta	Klebsiella pneumoniae	234098wD6_CPE0002618_assembly_filtered.fasta	Klebsiella variicola	Different Species
CPE	EL	33	FH	12	indirect	-616	building	234098wF7_CPE0002628_assembly_filtered.fasta	Klebsiella pneumoniae	234098wG7_CPE0002629_assembly_filtered.fasta	Klebsiella variicola	Different Species
CPE	EL	33	FH	12	indirect	-616	building	234098wC8_CPE0002633_assembly_filtered.fasta	Klebsiella pneumoniae	234098wD6_CPE0002618_assembly_filtered.fasta	Klebsiella variicola	Different Species
CPE	EL	33	FH	12	indirect	-616	building	234098wC8_CPE0002633_assembly_filtered.fasta	Klebsiella pneumoniae	234098wG7_CPE0002629_assembly_filtered.fasta	Klebsiella variicola	Different Species
CPE	EL	33	FH	13	indirect	-561	building	234098wF7_CPE0002628_assembly_filtered.fasta	Klebsiella pneumoniae	234098wD6_CPE0002618_assembly_filtered.fasta	Klebsiella variicola	Different Species
CPE	EL	33	FH	13	indirect	-561	building	234098wF7_CPE0002628_assembly_filtered.fasta	Klebsiella pneumoniae	234098wG7_CPE0002629_assembly_filtered.fasta	Klebsiella variicola	Different Species
CPE	EL	33	FH	13	indirect	-561	building	234098wC8_CPE0002633_assembly_filtered.fasta	Klebsiella pneumoniae	234098wD6_CPE0002618_assembly_filtered.fasta	Klebsiella variicola	Different Species
CPE	EL	33	FH	13	indirect	-561	building	234098wC8_CPE0002633_assembly_filtered.fasta	Klebsiella pneumoniae	234098wG7_CPE0002629_assembly_filtered.fasta	Klebsiella variicola	Different Species
CPE	EL	33	FH	14	indirect	-554	building	234098wF7_CPE0002628_assembly_filtered.fasta	Klebsiella pneumoniae	234098wD6_CPE0002618_assembly_filtered.fasta	Klebsiella variicola	Different Species
CPE	EL	33	FH	14	indirect	-554	building	234098wF7_CPE0002628_assembly_filtered.fasta	Klebsiella pneumoniae	234098wG7_CPE0002629_assembly_filtered.fasta	Klebsiella variicola	Different Species
CPE	EL	33	FH	14	indirect	-554	building	234098wC8_CPE0002633_assembly_filtered.fasta	Klebsiella pneumoniae	234098wD6_CPE0002618_assembly_filtered.fasta	Klebsiella variicola	Different Species
CPE	EL	33	FH	14	indirect	-554	building	234098wC8_CPE0002633_assembly_filtered.fasta	Klebsiella pneumoniae	234098wG7_CPE0002629_assembly_filtered.fasta	Klebsiella variicola	Different Species
CPE	EL	33	FH	15	indirect	-536	hospital	234098wF7_CPE0002628_assembly_filtered.fasta	Klebsiella pneumoniae	234098wD6_CPE0002618_assembly_filtered.fasta	Klebsiella variicola	Different Species
CPE	EL	33	FH	15	indirect	-536	hospital	234098wF7_CPE0002628_assembly_filtered.fasta	Klebsiella pneumoniae	234098wG7_CPE0002629_assembly_filtered.fasta	Klebsiella variicola	Different Species
CPE	EL	33	FH	15	indirect	-536	hospital	234098wC8_CPE0002633_assembly_filtered.fasta	Klebsiella pneumoniae	234098wD6_CPE0002618_assembly_filtered.fasta	Klebsiella variicola	Different Species
CPE	EL	33	FH	15	indirect	-536	hospital	234098wC8_CPE0002633_assembly_filtered.fasta	Klebsiella pneumoniae	234098wG7_CPE0002629_assembly_filtered.fasta	Klebsiella variicola	Different Species
CPE	EL	33	FH	16	indirect	-530	building	234098wF7_CPE0002628_assembly_filtered.fasta	Klebsiella pneumoniae	234098wD6_CPE0002618_assembly_filtered.fasta	Klebsiella variicola	Different Species
CPE	EL	33	FH	16	indirect	-530	building	234098wF7_CPE0002628_assembly_filtered.fasta	Klebsiella pneumoniae	234098wG7_CPE0002629_assembly_filtered.fasta	Klebsiella variicola	Different Species
CPE	EL	33	FH	16	indirect	-530	building	234098wC8_CPE0002633_assembly_filtered.fasta	Klebsiella pneumoniae	234098wD6_CPE0002618_assembly_filtered.fasta	Klebsiella variicola	Different Species
CPE	EL	33	FH	16	indirect	-530	building	234098wC8_CPE0002633_assembly_filtered.fasta	Klebsiella pneumoniae	234098wG7_CPE0002629_assembly_filtered.fasta	Klebsiella variicola	Different Species
CPE	EL	33	FH	19	indirect	-377	building	234098wF7_CPE0002628_assembly_filtered.fasta	Klebsiella pneumoniae	234098wD6_CPE0002618_assembly_filtered.fasta	Klebsiella variicola	Different Species
CPE	EL	33	FH	19	indirect	-377	building	234098wF7_CPE0002628_assembly_filtered.fasta	Klebsiella pneumoniae	234098wG7_CPE0002629_assembly_filtered.fasta	Klebsiella variicola	Different Species
CPE	EL	33	FH	19	indirect	-377	building	234098wC8_CPE0002633_assembly_filtered.fasta	Klebsiella pneumoniae	234098wD6_CPE0002618_assembly_filtered.fasta	Klebsiella variicola	Different Species
CPE	EL	33	FH	19	indirect	-377	building	234098wC8_CPE0002633_assembly_filtered.fasta	Klebsiella pneumoniae	234098wG7_CPE0002629_assembly_filtered.fasta	Klebsiella variicola	Different Species
CPE	EL	33	FH	20	indirect	-373	building	234098wF7_CPE0002628_assembly_filtered.fasta	Klebsiella pneumoniae	234098wD6_CPE0002618_assembly_filtered.fasta	Klebsiella variicola	Different Species
CPE	EL	33	FH	20	indirect	-373	building	234098wF7_CPE0002628_assembly_filtered.fasta	Klebsiella pneumoniae	234098wG7_CPE0002629_assembly_filtered.fasta	Klebsiella variicola	Different Species
CPE	EL	33	FH	20	indirect	-373	building	234098wC8_CPE0002633_assembly_filtered.fasta	Klebsiella pneumoniae	234098wD6_CPE0002618_assembly_filtered.fasta	Klebsiella variicola	Different Species
CPE	EL	33	FH	20	indirect	-373	building	234098wC8_CPE0002633_assembly_filtered.fasta	Klebsiella pneumoniae	234098wG7_CPE0002629_assembly_filtered.fasta	Klebsiella variicola	Different Species
CPE	EL	33	FH	21	indirect	-363	building	234098wF7_CPE0002628_assembly_filtered.fasta	Klebsiella pneumoniae	234098wD6_CPE0002618_assembly_filtered.fasta	Klebsiella variicola	Different Species
CPE	EL	33	FH	21	indirect	-363	building	234098wF7_CPE0002628_assembly_filtered.fasta	Klebsiella pneumoniae	234098wG7_CPE0002629_assembly_filtered.fasta	Klebsiella variicola	Different Species
CPE	EL	33	FH	21	indirect	-363	building	234098wC8_CPE0002633_assembly_filtered.fasta	Klebsiella pneumoniae	234098wD6_CPE0002618_assembly_filtered.fasta	Klebsiella variicola	Different Species
CPE	EL	33	FH	21	indirect	-363	building	234098wC8_CPE0002633_assembly_filtered.fasta	Klebsiella pneumoniae	234098wG7_CPE0002629_assembly_filtered.fasta	Klebsiella variicola	Different Species
CPE	EL	33	FH	22	indirect	-337	hospital	234098wF7_CPE0002628_assembly_filtered.fasta	Klebsiella pneumoniae	234098wD6_CPE0002618_assembly_filtered.fasta	Klebsiella variicola	Different Species
CPE	EL	33	FH	22	indirect	-337	hospital	234098wF7_CPE0002628_assembly_filtered.fasta	Klebsiella pneumoniae	234098wG7_CPE0002629_assembly_filtered.fasta	Klebsiella variicola	Different Species
CPE	EL	33	FH	22	indirect	-337	hospital	234098wC8_CPE0002633_assembly_filtered.fasta	Klebsiella pneumoniae	234098wD6_CPE0002618_assembly_filtered.fasta	Klebsiella variicola	Different Species
CPE	EL	33	FH	22	indirect	-337	hospital	234098wC8_CPE0002633_assembly_filtered.fasta	Klebsiella pneumoniae	234098wG7_CPE0002629_assembly_filtered.fasta	Klebsiella variicola	Different Species
CPE	EL	33	FH	23	indirect	-324	building	234098wF7_CPE0002628_assembly_filtered.fasta	Klebsiella pneumoniae	234098wD6_CPE0002618_assembly_filtered.fasta	Klebsiella variicola	Different Species
CPE	EL	33	FH	23	indirect	-324	building	234098wF7_CPE0002628_assembly_filtered.fasta	Klebsiella pneumoniae	234098wG7_CPE0002629_assembly_filtered.fasta	Klebsiella variicola	Different Species
CPE	EL	33	FH	23	indirect	-324	building	234098wC8_CPE0002633_assembly_filtered.fasta	Klebsiella pneumoniae	234098wD6_CPE0002618_assembly_filtered.fasta	Klebsiella variicola	Different Species
CPE	EL	33	FH	23	indirect	-324	building	234098wC8_CPE0002633_assembly_filtered.fasta	Klebsiella pneumoniae	234098wG7_CPE0002629_assembly_filtered.fasta	Klebsiella variicola	Different Species
CPE	EL	33	FH	24	indirect	-310	building	234098wF7_CPE0002628_assembly_filtered.fasta	Klebsiella pneumoniae	234098wD6_CPE0002618_assembly_filtered.fasta	Klebsiella variicola	Different Species
CPE	EL	33	FH	24	indirect	-310	building	234098wF7_CPE0002628_assembly_filtered.fasta	Klebsiella pneumoniae	234098wG7_CPE0002629_assembly_filtered.fasta	Klebsiella variicola	Different Species
CPE	EL	33	FH	24	indirect	-310	building	234098wC8_CPE0002633_assembly_filtered.fasta	Klebsiella pneumoniae	234098wD6_CPE0002618_assembly_filtered.fasta	Klebsiella variicola	Different Species
CPE	EL	33	FH	24	indirect	-310	building	234098wC8_CPE0002633_assembly_filtered.fasta	Klebsiella pneumoniae	234098wG7_CPE0002629_assembly_filtered.fasta	Klebsiella variicola	Different Species
CPE	EL	33	FH	25	indirect	-299	building	234098wF7_CPE0002628_assembly_filtered.fasta	Klebsiella pneumoniae	234098wD6_CPE0002618_assembly_filtered.fasta	Klebsiella variicola	Different Species
CPE	EL	33	FH	25	indirect	-299	building	234098wF7_CPE0002628_assembly_filtered.fasta	Klebsiella pneumoniae	234098wG7_CPE0002629_assembly_filtered.fasta	Klebsiella variicola	Different Species
CPE	EL	33	FH	25	indirect	-299	building	234098wC8_CPE0002633_assembly_filtered.fasta	Klebsiella pneumoniae	234098wD6_CPE0002618_assembly_filtered.fasta	Klebsiella variicola	Different Species
CPE	EL	33	FH	25	indirect	-299	building	234098wC8_CPE0002633_assembly_filtered.fasta	Klebsiella pneumoniae	234098wG7_CPE0002629_assembly_filtered.fasta	Klebsiella variicola	Different Species
CPE	EL	33	FH	26	indirect	-261	hospital	234098wF7_CPE0002628_assembly_filtered.fasta	Klebsiella pneumoniae	234098wD6_CPE0002618_assembly_filtered.fasta	Klebsiella variicola	Different Species
CPE	EL	33	FH	26	indirect	-261	hospital	234098wF7_CPE0002628_assembly_filtered.fasta	Klebsiella pneumoniae	234098wG7_CPE0002629_assembly_filtered.fasta	Klebsiella variicola	Different Species
CPE	EL	33	FH	26	indirect	-261	hospital	234098wC8_CPE0002633_assembly_filtered.fasta	Klebsiella pneumoniae	234098wD6_CPE0002618_assembly_filtered.fasta	Klebsiella variicola	Different Species
CPE	EL	33	FH	26	indirect	-261	hospital	234098wC8_CPE0002633_assembly_filtered.fasta	Klebsiella pneumoniae	234098wG7_CPE0002629_assembly_filtered.fasta	Klebsiella variicola	Different Species
CPE	EL	33	FH	27	indirect	-106	hospital	234098wF7_CPE0002628_assembly_filtered.fasta	Klebsiella pneumoniae	234098wD6_CPE0002618_assembly_filtered.fasta	Klebsiella variicola	Different Species
CPE	EL	33	FH	27	indirect	-106	hospital	234098wF7_CPE0002628_assembly_filtered.fasta	Klebsiella pneumoniae	234098wG7_CPE0002629_assembly_filtered.fasta	Klebsiella variicola	Different Species
CPE	EL	33	FH	27	indirect	-106	hospital	234098wC8_CPE0002633_assembly_filtered.fasta	Klebsiella pneumoniae	234098wD6_CPE0002618_assembly_filtered.fasta	Klebsiella variicola	Different Species
CPE	EL	33	FH	27	indirect	-106	hospital	234098wC8_CPE0002633_assembly_filtered.fasta	Klebsiella pneumoniae	234098wG7_CPE0002629_assembly_filtered.fasta	Klebsiella variicola	Different Species
CPE	EL	33	FH	28	indirect	-9	building	234098wF7_CPE0002628_assembly_filtered.fasta	Klebsiella pneumoniae	234098wD6_CPE0002618_assembly_filtered.fasta	Klebsiella variicola	Different Species
CPE	EL	33	FH	28	indirect	-9	building	234098wF7_CPE0002628_assembly_filtered.fasta	Klebsiella pneumoniae	234098wG7_CPE0002629_assembly_filtered.fasta	Klebsiella variicola	Different Species
CPE	EL	33	FH	28	indirect	-9	building	234098wC8_CPE0002633_assembly_filtered.fasta	Klebsiella pneumoniae	234098wD6_CPE0002618_assembly_filtered.fasta	Klebsiella variicola	Different Species
CPE	EL	33	FH	28	indirect	-9	building	234098wC8_CPE0002633_assembly_filtered.fasta	Klebsiella pneumoniae	234098wG7_CPE0002629_assembly_filtered.fasta	Klebsiella variicola	Different Species
CPE	EL	33	FJ	1	indirect	-310	hospital	234098wF7_CPE0002628_assembly_filtered.fasta	Klebsiella pneumoniae	234099wG2_CPE0002685_assembly_filtered.fasta	Klebsiella pneumoniae	Same Species	22245	0.99987	0.767359
CPE	EL	33	FJ	1	indirect	-310	hospital	234098wC8_CPE0002633_assembly_filtered.fasta	Klebsiella pneumoniae	234099wG2_CPE0002685_assembly_filtered.fasta	Klebsiella pneumoniae	Same Species	22246	0.999867	0.733892
CPE	EL	33	FJ	2	indirect	-303	hospital	234098wF7_CPE0002628_assembly_filtered.fasta	Klebsiella pneumoniae	234099wG2_CPE0002685_assembly_filtered.fasta	Klebsiella pneumoniae	Same Species	22245	0.99987	0.767359
CPE	EL	33	FJ	2	indirect	-303	hospital	234098wC8_CPE0002633_assembly_filtered.fasta	Klebsiella pneumoniae	234099wG2_CPE0002685_assembly_filtered.fasta	Klebsiella pneumoniae	Same Species	22246	0.999867	0.733892
CPE	EL	33	FJ	3	indirect	-296	hospital	234098wF7_CPE0002628_assembly_filtered.fasta	Klebsiella pneumoniae	234099wG2_CPE0002685_assembly_filtered.fasta	Klebsiella pneumoniae	Same Species	22245	0.99987	0.767359
CPE	EL	33	FJ	3	indirect	-296	hospital	234098wC8_CPE0002633_assembly_filtered.fasta	Klebsiella pneumoniae	234099wG2_CPE0002685_assembly_filtered.fasta	Klebsiella pneumoniae	Same Species	22246	0.999867	0.733892
CPE	EL	33	FJ	4	indirect	-294	building	234098wF7_CPE0002628_assembly_filtered.fasta	Klebsiella pneumoniae	234099wG2_CPE0002685_assembly_filtered.fasta	Klebsiella pneumoniae	Same Species	22245	0.99987	0.767359
CPE	EL	33	FJ	4	indirect	-294	building	234098wC8_CPE0002633_assembly_filtered.fasta	Klebsiella pneumoniae	234099wG2_CPE0002685_assembly_filtered.fasta	Klebsiella pneumoniae	Same Species	22246	0.999867	0.733892
CPE	EL	33	FJ	5	indirect	-281	hospital	234098wF7_CPE0002628_assembly_filtered.fasta	Klebsiella pneumoniae	234099wG2_CPE0002685_assembly_filtered.fasta	Klebsiella pneumoniae	Same Species	22245	0.99987	0.767359
CPE	EL	33	FJ	5	indirect	-281	hospital	234098wC8_CPE0002633_assembly_filtered.fasta	Klebsiella pneumoniae	234099wG2_CPE0002685_assembly_filtered.fasta	Klebsiella pneumoniae	Same Species	22246	0.999867	0.733892
CPE	EL	33	FJ	6	indirect	-262	building	234098wF7_CPE0002628_assembly_filtered.fasta	Klebsiella pneumoniae	234099wG2_CPE0002685_assembly_filtered.fasta	Klebsiella pneumoniae	Same Species	22245	0.99987	0.767359
CPE	EL	33	FJ	6	indirect	-262	building	234098wC8_CPE0002633_assembly_filtered.fasta	Klebsiella pneumoniae	234099wG2_CPE0002685_assembly_filtered.fasta	Klebsiella pneumoniae	Same Species	22246	0.999867	0.733892
CPE	EL	33	FK	1	indirect	-357	building	234098wF7_CPE0002628_assembly_filtered.fasta	Klebsiella pneumoniae	234098wG5_CPE0002613_assembly_filtered.fasta	Escherichia coli	Different Species
CPE	EL	33	FK	1	indirect	-357	building	234098wC8_CPE0002633_assembly_filtered.fasta	Klebsiella pneumoniae	234098wG5_CPE0002613_assembly_filtered.fasta	Escherichia coli	Different Species
CPE	EL	33	FK	2	indirect	-274	hospital	234098wF7_CPE0002628_assembly_filtered.fasta	Klebsiella pneumoniae	234098wG5_CPE0002613_assembly_filtered.fasta	Escherichia coli	Different Species
CPE	EL	33	FK	2	indirect	-274	hospital	234098wC8_CPE0002633_assembly_filtered.fasta	Klebsiella pneumoniae	234098wG5_CPE0002613_assembly_filtered.fasta	Escherichia coli	Different Species
CPE	EL	33	FK	3	indirect	-200	hospital	234098wF7_CPE0002628_assembly_filtered.fasta	Klebsiella pneumoniae	234098wG5_CPE0002613_assembly_filtered.fasta	Escherichia coli	Different Species
CPE	EL	33	FK	3	indirect	-200	hospital	234098wC8_CPE0002633_assembly_filtered.fasta	Klebsiella pneumoniae	234098wG5_CPE0002613_assembly_filtered.fasta	Escherichia coli	Different Species
CPE	EL	33	FK	4	indirect	-198	hospital	234098wF7_CPE0002628_assembly_filtered.fasta	Klebsiella pneumoniae	234098wG5_CPE0002613_assembly_filtered.fasta	Escherichia coli	Different Species
CPE	EL	33	FK	4	indirect	-198	hospital	234098wC8_CPE0002633_assembly_filtered.fasta	Klebsiella pneumoniae	234098wG5_CPE0002613_assembly_filtered.fasta	Escherichia coli	Different Species
CPE	EL	33	FK	5	indirect	-191	hospital	234098wF7_CPE0002628_assembly_filtered.fasta	Klebsiella pneumoniae	234098wG5_CPE0002613_assembly_filtered.fasta	Escherichia coli	Different Species
CPE	EL	33	FK	5	indirect	-191	hospital	234098wC8_CPE0002633_assembly_filtered.fasta	Klebsiella pneumoniae	234098wG5_CPE0002613_assembly_filtered.fasta	Escherichia coli	Different Species
CPE	EL	33	FK	6	indirect	-113	hospital	234098wF7_CPE0002628_assembly_filtered.fasta	Klebsiella pneumoniae	234098wG5_CPE0002613_assembly_filtered.fasta	Escherichia coli	Different Species
CPE	EL	33	FK	6	indirect	-113	hospital	234098wC8_CPE0002633_assembly_filtered.fasta	Klebsiella pneumoniae	234098wG5_CPE0002613_assembly_filtered.fasta	Escherichia coli	Different Species
CPE	EL	33	FK	7	indirect	-83	hospital	234098wF7_CPE0002628_assembly_filtered.fasta	Klebsiella pneumoniae	234098wG5_CPE0002613_assembly_filtered.fasta	Escherichia coli	Different Species
CPE	EL	33	FK	7	indirect	-83	hospital	234098wC8_CPE0002633_assembly_filtered.fasta	Klebsiella pneumoniae	234098wG5_CPE0002613_assembly_filtered.fasta	Escherichia coli	Different Species
CPE	EL	33	FK	8	direct	1	hospital	234098wF7_CPE0002628_assembly_filtered.fasta	Klebsiella pneumoniae	234098wG5_CPE0002613_assembly_filtered.fasta	Escherichia coli	Different Species
CPE	EL	33	FK	8	direct	1	hospital	234098wC8_CPE0002633_assembly_filtered.fasta	Klebsiella pneumoniae	234098wG5_CPE0002613_assembly_filtered.fasta	Escherichia coli	Different Species
CPE	EL	34	EM	3	indirect	-338	hospital	234098wF7_CPE0002628_assembly_filtered.fasta	Klebsiella pneumoniae	234098wC5_CPE0002606_assembly_filtered.fasta	Klebsiella pneumoniae	Same Species	21310	0.999873	0.681138
CPE	EL	34	EM	3	indirect	-338	hospital	234098wC8_CPE0002633_assembly_filtered.fasta	Klebsiella pneumoniae	234098wC5_CPE0002606_assembly_filtered.fasta	Klebsiella pneumoniae	Same Species	21322	0.99986	0.713813
CPE	EL	34	EM	4	indirect	-333	hospital	234098wF7_CPE0002628_assembly_filtered.fasta	Klebsiella pneumoniae	234098wC5_CPE0002606_assembly_filtered.fasta	Klebsiella pneumoniae	Same Species	21310	0.999873	0.681138
CPE	EL	34	EM	4	indirect	-333	hospital	234098wC8_CPE0002633_assembly_filtered.fasta	Klebsiella pneumoniae	234098wC5_CPE0002606_assembly_filtered.fasta	Klebsiella pneumoniae	Same Species	21322	0.99986	0.713813
CPE	EL	34	EM	5	indirect	-325	hospital	234098wF7_CPE0002628_assembly_filtered.fasta	Klebsiella pneumoniae	234098wC5_CPE0002606_assembly_filtered.fasta	Klebsiella pneumoniae	Same Species	21310	0.999873	0.681138
CPE	EL	34	EM	5	indirect	-325	hospital	234098wC8_CPE0002633_assembly_filtered.fasta	Klebsiella pneumoniae	234098wC5_CPE0002606_assembly_filtered.fasta	Klebsiella pneumoniae	Same Species	21322	0.99986	0.713813
CPE	EL	34	EN	1	indirect	-1156	hospital	234098wF7_CPE0002628_assembly_filtered.fasta	Klebsiella pneumoniae	234099wB4_CPE0002700_assembly_filtered.fasta	Klebsiella pneumoniae	Same Species	22695	0.999915	0.827306
CPE	EL	34	EN	1	indirect	-1156	hospital	234098wC8_CPE0002633_assembly_filtered.fasta	Klebsiella pneumoniae	234099wB4_CPE0002700_assembly_filtered.fasta	Klebsiella pneumoniae	Same Species	22697	0.999967	0.852758
CPE	EL	34	EN	2	indirect	-1155	hospital	234098wF7_CPE0002628_assembly_filtered.fasta	Klebsiella pneumoniae	234099wB4_CPE0002700_assembly_filtered.fasta	Klebsiella pneumoniae	Same Species	22695	0.999915	0.827306
CPE	EL	34	EN	2	indirect	-1155	hospital	234098wC8_CPE0002633_assembly_filtered.fasta	Klebsiella pneumoniae	234099wB4_CPE0002700_assembly_filtered.fasta	Klebsiella pneumoniae	Same Species	22697	0.999967	0.852758
CPE	EL	34	EN	3	indirect	-1154	hospital	234098wF7_CPE0002628_assembly_filtered.fasta	Klebsiella pneumoniae	234099wB4_CPE0002700_assembly_filtered.fasta	Klebsiella pneumoniae	Same Species	22695	0.999915	0.827306
CPE	EL	34	EN	3	indirect	-1154	hospital	234098wC8_CPE0002633_assembly_filtered.fasta	Klebsiella pneumoniae	234099wB4_CPE0002700_assembly_filtered.fasta	Klebsiella pneumoniae	Same Species	22697	0.999967	0.852758
CPE	EL	34	EN	12	indirect	-751	hospital	234098wF7_CPE0002628_assembly_filtered.fasta	Klebsiella pneumoniae	234099wB4_CPE0002700_assembly_filtered.fasta	Klebsiella pneumoniae	Same Species	22695	0.999915	0.827306
CPE	EL	34	EN	12	indirect	-751	hospital	234098wC8_CPE0002633_assembly_filtered.fasta	Klebsiella pneumoniae	234099wB4_CPE0002700_assembly_filtered.fasta	Klebsiella pneumoniae	Same Species	22697	0.999967	0.852758
CPE	EL	34	EN	13	indirect	-729	hospital	234098wF7_CPE0002628_assembly_filtered.fasta	Klebsiella pneumoniae	234099wB4_CPE0002700_assembly_filtered.fasta	Klebsiella pneumoniae	Same Species	22695	0.999915	0.827306
CPE	EL	34	EN	13	indirect	-729	hospital	234098wC8_CPE0002633_assembly_filtered.fasta	Klebsiella pneumoniae	234099wB4_CPE0002700_assembly_filtered.fasta	Klebsiella pneumoniae	Same Species	22697	0.999967	0.852758
CPE	EL	34	EN	14	indirect	-707	hospital	234098wF7_CPE0002628_assembly_filtered.fasta	Klebsiella pneumoniae	234099wB4_CPE0002700_assembly_filtered.fasta	Klebsiella pneumoniae	Same Species	22695	0.999915	0.827306
CPE	EL	34	EN	14	indirect	-707	hospital	234098wC8_CPE0002633_assembly_filtered.fasta	Klebsiella pneumoniae	234099wB4_CPE0002700_assembly_filtered.fasta	Klebsiella pneumoniae	Same Species	22697	0.999967	0.852758
CPE	EL	34	EN	15	indirect	-696	hospital	234098wF7_CPE0002628_assembly_filtered.fasta	Klebsiella pneumoniae	234099wB4_CPE0002700_assembly_filtered.fasta	Klebsiella pneumoniae	Same Species	22695	0.999915	0.827306
CPE	EL	34	EN	15	indirect	-696	hospital	234098wC8_CPE0002633_assembly_filtered.fasta	Klebsiella pneumoniae	234099wB4_CPE0002700_assembly_filtered.fasta	Klebsiella pneumoniae	Same Species	22697	0.999967	0.852758
CPE	EL	34	EN	18	indirect	-644	hospital	234098wF7_CPE0002628_assembly_filtered.fasta	Klebsiella pneumoniae	234099wB4_CPE0002700_assembly_filtered.fasta	Klebsiella pneumoniae	Same Species	22695	0.999915	0.827306
CPE	EL	34	EN	18	indirect	-644	hospital	234098wC8_CPE0002633_assembly_filtered.fasta	Klebsiella pneumoniae	234099wB4_CPE0002700_assembly_filtered.fasta	Klebsiella pneumoniae	Same Species	22697	0.999967	0.852758
CPE	EL	34	EN	30	indirect	-422	hospital	234098wF7_CPE0002628_assembly_filtered.fasta	Klebsiella pneumoniae	234099wB4_CPE0002700_assembly_filtered.fasta	Klebsiella pneumoniae	Same Species	22695	0.999915	0.827306
CPE	EL	34	EN	30	indirect	-422	hospital	234098wC8_CPE0002633_assembly_filtered.fasta	Klebsiella pneumoniae	234099wB4_CPE0002700_assembly_filtered.fasta	Klebsiella pneumoniae	Same Species	22697	0.999967	0.852758
CPE	EL	34	EO	4	indirect	-364	hospital	234098wF7_CPE0002628_assembly_filtered.fasta	Klebsiella pneumoniae	234098wD5_CPE0002607_assembly_filtered.fasta	Klebsiella pneumoniae	Same Species	21310	0.999941	0.702229
CPE	EL	34	EO	4	indirect	-364	hospital	234098wF7_CPE0002628_assembly_filtered.fasta	Klebsiella pneumoniae	234098wA6_CPE0002615_assembly_filtered.fasta	Klebsiella pneumoniae	Same Species	21311	0.999944	0.703651
CPE	EL	34	EO	4	indirect	-364	hospital	234098wC8_CPE0002633_assembly_filtered.fasta	Klebsiella pneumoniae	234098wD5_CPE0002607_assembly_filtered.fasta	Klebsiella pneumoniae	Same Species	21322	0.999913	0.670249	Klebsiella_pneumoniae_234098wC8_CPE0002633_assembly_plasmid_AA277	Klebsiella_pneumoniae_234098wD5_CPE0002607_assembly_plasmid_AA810	1
CPE	EL	34	EO	4	indirect	-364	hospital	234098wC8_CPE0002633_assembly_filtered.fasta	Klebsiella pneumoniae	234098wD5_CPE0002607_assembly_filtered.fasta	Klebsiella pneumoniae	Same Species	21322	0.999913	0.670249	Klebsiella_pneumoniae_234098wC8_CPE0002633_assembly_plasmid_AA277	Klebsiella_pneumoniae_234098wD5_CPE0002607_assembly_plasmid_AA274	3
CPE	EL	34	EO	4	indirect	-364	hospital	234098wC8_CPE0002633_assembly_filtered.fasta	Klebsiella pneumoniae	234098wA6_CPE0002615_assembly_filtered.fasta	Klebsiella pneumoniae	Same Species	21323	0.999915	0.671715
CPE	EL	34	EO	5	indirect	-357	hospital	234098wF7_CPE0002628_assembly_filtered.fasta	Klebsiella pneumoniae	234098wD5_CPE0002607_assembly_filtered.fasta	Klebsiella pneumoniae	Same Species	21310	0.999941	0.702229
CPE	EL	34	EO	5	indirect	-357	hospital	234098wF7_CPE0002628_assembly_filtered.fasta	Klebsiella pneumoniae	234098wA6_CPE0002615_assembly_filtered.fasta	Klebsiella pneumoniae	Same Species	21311	0.999944	0.703651
CPE	EL	34	EO	5	indirect	-357	hospital	234098wC8_CPE0002633_assembly_filtered.fasta	Klebsiella pneumoniae	234098wD5_CPE0002607_assembly_filtered.fasta	Klebsiella pneumoniae	Same Species	21322	0.999913	0.670249	Klebsiella_pneumoniae_234098wC8_CPE0002633_assembly_plasmid_AA277	Klebsiella_pneumoniae_234098wD5_CPE0002607_assembly_plasmid_AA810	1
CPE	EL	34	EO	5	indirect	-357	hospital	234098wC8_CPE0002633_assembly_filtered.fasta	Klebsiella pneumoniae	234098wD5_CPE0002607_assembly_filtered.fasta	Klebsiella pneumoniae	Same Species	21322	0.999913	0.670249	Klebsiella_pneumoniae_234098wC8_CPE0002633_assembly_plasmid_AA277	Klebsiella_pneumoniae_234098wD5_CPE0002607_assembly_plasmid_AA274	3
CPE	EL	34	EO	5	indirect	-357	hospital	234098wC8_CPE0002633_assembly_filtered.fasta	Klebsiella pneumoniae	234098wA6_CPE0002615_assembly_filtered.fasta	Klebsiella pneumoniae	Same Species	21323	0.999915	0.671715
CPE	EL	34	EQ	1	indirect	-377	hospital	234098wF7_CPE0002628_assembly_filtered.fasta	Klebsiella pneumoniae	234098wE3_CPE0002589_assembly_filtered.fasta	Klebsiella pneumoniae	Same Species	368928	0.999537	0.83713
CPE	EL	34	EQ	1	indirect	-377	hospital	234098wF7_CPE0002628_assembly_filtered.fasta	Klebsiella pneumoniae	234098wF3_CPE0002590_assembly_filtered.fasta	Citrobacter freundii	Different Species
CPE	EL	34	EQ	1	indirect	-377	hospital	234098wF7_CPE0002628_assembly_filtered.fasta	Klebsiella pneumoniae	234098wD10_CPE0002651_assembly_filtered.fasta	Klebsiella pneumoniae	Same Species	23638	0.999942	0.753714
CPE	EL	34	EQ	1	indirect	-377	hospital	234098wC8_CPE0002633_assembly_filtered.fasta	Klebsiella pneumoniae	234098wE3_CPE0002589_assembly_filtered.fasta	Klebsiella pneumoniae	Same Species	369123	0.999546	0.821801	Klebsiella_pneumoniae_234098wC8_CPE0002633_assembly_plasmid_AA277	Klebsiella_pneumoniae_234098wE3_CPE0002589_assembly_plasmid_AA035	2
CPE	EL	34	EQ	1	indirect	-377	hospital	234098wC8_CPE0002633_assembly_filtered.fasta	Klebsiella pneumoniae	234098wE3_CPE0002589_assembly_filtered.fasta	Klebsiella pneumoniae	Same Species	369123	0.999546	0.821801	Klebsiella_pneumoniae_234098wC8_CPE0002633_assembly_plasmid_AB183	Klebsiella_pneumoniae_234098wE3_CPE0002589_assembly_plasmid_AB961	4
CPE	EL	34	EQ	1	indirect	-377	hospital	234098wC8_CPE0002633_assembly_filtered.fasta	Klebsiella pneumoniae	234098wF3_CPE0002590_assembly_filtered.fasta	Citrobacter freundii	Different Species
CPE	EL	34	EQ	1	indirect	-377	hospital	234098wC8_CPE0002633_assembly_filtered.fasta	Klebsiella pneumoniae	234098wD10_CPE0002651_assembly_filtered.fasta	Klebsiella pneumoniae	Same Species	23644	0.99991	0.729784	Klebsiella_pneumoniae_234098wC8_CPE0002633_assembly_plasmid_AA002	Klebsiella_pneumoniae_234098wD10_CPE0002651_assembly_plasmid_AA002	0
CPE	EL	34	EQ	2	indirect	-363	hospital	234098wF7_CPE0002628_assembly_filtered.fasta	Klebsiella pneumoniae	234098wE3_CPE0002589_assembly_filtered.fasta	Klebsiella pneumoniae	Same Species	368928	0.999537	0.83713
CPE	EL	34	EQ	2	indirect	-363	hospital	234098wF7_CPE0002628_assembly_filtered.fasta	Klebsiella pneumoniae	234098wF3_CPE0002590_assembly_filtered.fasta	Citrobacter freundii	Different Species
CPE	EL	34	EQ	2	indirect	-363	hospital	234098wF7_CPE0002628_assembly_filtered.fasta	Klebsiella pneumoniae	234098wD10_CPE0002651_assembly_filtered.fasta	Klebsiella pneumoniae	Same Species	23638	0.999942	0.753714
CPE	EL	34	EQ	2	indirect	-363	hospital	234098wC8_CPE0002633_assembly_filtered.fasta	Klebsiella pneumoniae	234098wE3_CPE0002589_assembly_filtered.fasta	Klebsiella pneumoniae	Same Species	369123	0.999546	0.821801	Klebsiella_pneumoniae_234098wC8_CPE0002633_assembly_plasmid_AA277	Klebsiella_pneumoniae_234098wE3_CPE0002589_assembly_plasmid_AA035	2
CPE	EL	34	EQ	2	indirect	-363	hospital	234098wC8_CPE0002633_assembly_filtered.fasta	Klebsiella pneumoniae	234098wE3_CPE0002589_assembly_filtered.fasta	Klebsiella pneumoniae	Same Species	369123	0.999546	0.821801	Klebsiella_pneumoniae_234098wC8_CPE0002633_assembly_plasmid_AB183	Klebsiella_pneumoniae_234098wE3_CPE0002589_assembly_plasmid_AB961	4
CPE	EL	34	EQ	2	indirect	-363	hospital	234098wC8_CPE0002633_assembly_filtered.fasta	Klebsiella pneumoniae	234098wF3_CPE0002590_assembly_filtered.fasta	Citrobacter freundii	Different Species
CPE	EL	34	EQ	2	indirect	-363	hospital	234098wC8_CPE0002633_assembly_filtered.fasta	Klebsiella pneumoniae	234098wD10_CPE0002651_assembly_filtered.fasta	Klebsiella pneumoniae	Same Species	23644	0.99991	0.729784	Klebsiella_pneumoniae_234098wC8_CPE0002633_assembly_plasmid_AA002	Klebsiella_pneumoniae_234098wD10_CPE0002651_assembly_plasmid_AA002	0
CPE	EL	34	EQ	3	indirect	-353	hospital	234098wF7_CPE0002628_assembly_filtered.fasta	Klebsiella pneumoniae	234098wE3_CPE0002589_assembly_filtered.fasta	Klebsiella pneumoniae	Same Species	368928	0.999537	0.83713
CPE	EL	34	EQ	3	indirect	-353	hospital	234098wF7_CPE0002628_assembly_filtered.fasta	Klebsiella pneumoniae	234098wF3_CPE0002590_assembly_filtered.fasta	Citrobacter freundii	Different Species
CPE	EL	34	EQ	3	indirect	-353	hospital	234098wF7_CPE0002628_assembly_filtered.fasta	Klebsiella pneumoniae	234098wD10_CPE0002651_assembly_filtered.fasta	Klebsiella pneumoniae	Same Species	23638	0.999942	0.753714
CPE	EL	34	EQ	3	indirect	-353	hospital	234098wC8_CPE0002633_assembly_filtered.fasta	Klebsiella pneumoniae	234098wE3_CPE0002589_assembly_filtered.fasta	Klebsiella pneumoniae	Same Species	369123	0.999546	0.821801	Klebsiella_pneumoniae_234098wC8_CPE0002633_assembly_plasmid_AA277	Klebsiella_pneumoniae_234098wE3_CPE0002589_assembly_plasmid_AA035	2
CPE	EL	34	EQ	3	indirect	-353	hospital	234098wC8_CPE0002633_assembly_filtered.fasta	Klebsiella pneumoniae	234098wE3_CPE0002589_assembly_filtered.fasta	Klebsiella pneumoniae	Same Species	369123	0.999546	0.821801	Klebsiella_pneumoniae_234098wC8_CPE0002633_assembly_plasmid_AB183	Klebsiella_pneumoniae_234098wE3_CPE0002589_assembly_plasmid_AB961	4
CPE	EL	34	EQ	3	indirect	-353	hospital	234098wC8_CPE0002633_assembly_filtered.fasta	Klebsiella pneumoniae	234098wF3_CPE0002590_assembly_filtered.fasta	Citrobacter freundii	Different Species
CPE	EL	34	EQ	3	indirect	-353	hospital	234098wC8_CPE0002633_assembly_filtered.fasta	Klebsiella pneumoniae	234098wD10_CPE0002651_assembly_filtered.fasta	Klebsiella pneumoniae	Same Species	23644	0.99991	0.729784	Klebsiella_pneumoniae_234098wC8_CPE0002633_assembly_plasmid_AA002	Klebsiella_pneumoniae_234098wD10_CPE0002651_assembly_plasmid_AA002	0
CPE	EL	34	EU	1	indirect	-371	hospital	234098wF7_CPE0002628_assembly_filtered.fasta	Klebsiella pneumoniae	234098wH10_CPE0002655_assembly_filtered.fasta	Escherichia coli	Different Species
CPE	EL	34	EU	1	indirect	-371	hospital	234098wC8_CPE0002633_assembly_filtered.fasta	Klebsiella pneumoniae	234098wH10_CPE0002655_assembly_filtered.fasta	Escherichia coli	Different Species
CPE	EL	34	EU	2	indirect	-359	hospital	234098wF7_CPE0002628_assembly_filtered.fasta	Klebsiella pneumoniae	234098wH10_CPE0002655_assembly_filtered.fasta	Escherichia coli	Different Species
CPE	EL	34	EU	2	indirect	-359	hospital	234098wC8_CPE0002633_assembly_filtered.fasta	Klebsiella pneumoniae	234098wH10_CPE0002655_assembly_filtered.fasta	Escherichia coli	Different Species
CPE	EL	34	EU	3	indirect	-345	hospital	234098wF7_CPE0002628_assembly_filtered.fasta	Klebsiella pneumoniae	234098wH10_CPE0002655_assembly_filtered.fasta	Escherichia coli	Different Species
CPE	EL	34	EU	3	indirect	-345	hospital	234098wC8_CPE0002633_assembly_filtered.fasta	Klebsiella pneumoniae	234098wH10_CPE0002655_assembly_filtered.fasta	Escherichia coli	Different Species
CPE	EL	34	EU	5	indirect	-338	ward	234098wF7_CPE0002628_assembly_filtered.fasta	Klebsiella pneumoniae	234098wH10_CPE0002655_assembly_filtered.fasta	Escherichia coli	Different Species
CPE	EL	34	EU	5	indirect	-338	ward	234098wC8_CPE0002633_assembly_filtered.fasta	Klebsiella pneumoniae	234098wH10_CPE0002655_assembly_filtered.fasta	Escherichia coli	Different Species
CPE	EL	34	EU	6	indirect	-316	hospital	234098wF7_CPE0002628_assembly_filtered.fasta	Klebsiella pneumoniae	234098wH10_CPE0002655_assembly_filtered.fasta	Escherichia coli	Different Species
CPE	EL	34	EU	6	indirect	-316	hospital	234098wC8_CPE0002633_assembly_filtered.fasta	Klebsiella pneumoniae	234098wH10_CPE0002655_assembly_filtered.fasta	Escherichia coli	Different Species
CPE	EL	34	EV	4	indirect	-364	hospital	234098wF7_CPE0002628_assembly_filtered.fasta	Klebsiella pneumoniae	234098wE8_CPE0002635_assembly_filtered.fasta	Klebsiella pneumoniae	Same Species	21307	0.999908	0.702754
CPE	EL	34	EV	4	indirect	-364	hospital	234098wC8_CPE0002633_assembly_filtered.fasta	Klebsiella pneumoniae	234098wE8_CPE0002635_assembly_filtered.fasta	Klebsiella pneumoniae	Same Species	21319	0.999908	0.671394	Klebsiella_pneumoniae_234098wC8_CPE0002633_assembly_plasmid_AA277	Klebsiella_pneumoniae_234098wE8_CPE0002635_assembly_plasmid_AA274	3
CPE	EL	34	EV	6	indirect	-352	hospital	234098wF7_CPE0002628_assembly_filtered.fasta	Klebsiella pneumoniae	234098wE8_CPE0002635_assembly_filtered.fasta	Klebsiella pneumoniae	Same Species	21307	0.999908	0.702754
CPE	EL	34	EV	6	indirect	-352	hospital	234098wC8_CPE0002633_assembly_filtered.fasta	Klebsiella pneumoniae	234098wE8_CPE0002635_assembly_filtered.fasta	Klebsiella pneumoniae	Same Species	21319	0.999908	0.671394	Klebsiella_pneumoniae_234098wC8_CPE0002633_assembly_plasmid_AA277	Klebsiella_pneumoniae_234098wE8_CPE0002635_assembly_plasmid_AA274	3
CPE	EL	34	EY	1	indirect	-756	hospital	234098wF7_CPE0002628_assembly_filtered.fasta	Klebsiella pneumoniae	234098wG4_CPE0002599_assembly_filtered.fasta	Citrobacter freundii	Different Species				Klebsiella_pneumoniae_234098wF7_CPE0002628_assembly_plasmid_AA002	Citrobacter_freundii_234098wG4_CPE0002599_assembly_plasmid_AA002	1
CPE	EL	34	EY	1	indirect	-756	hospital	234098wC8_CPE0002633_assembly_filtered.fasta	Klebsiella pneumoniae	234098wG4_CPE0002599_assembly_filtered.fasta	Citrobacter freundii	Different Species				Klebsiella_pneumoniae_234098wC8_CPE0002633_assembly_plasmid_AA002	Citrobacter_freundii_234098wG4_CPE0002599_assembly_plasmid_AA002	1
CPE	EL	34	EY	2	indirect	-735	hospital	234098wF7_CPE0002628_assembly_filtered.fasta	Klebsiella pneumoniae	234098wG4_CPE0002599_assembly_filtered.fasta	Citrobacter freundii	Different Species				Klebsiella_pneumoniae_234098wF7_CPE0002628_assembly_plasmid_AA002	Citrobacter_freundii_234098wG4_CPE0002599_assembly_plasmid_AA002	1
CPE	EL	34	EY	2	indirect	-735	hospital	234098wC8_CPE0002633_assembly_filtered.fasta	Klebsiella pneumoniae	234098wG4_CPE0002599_assembly_filtered.fasta	Citrobacter freundii	Different Species				Klebsiella_pneumoniae_234098wC8_CPE0002633_assembly_plasmid_AA002	Citrobacter_freundii_234098wG4_CPE0002599_assembly_plasmid_AA002	1
CPE	EL	34	EY	3	indirect	-720	hospital	234098wF7_CPE0002628_assembly_filtered.fasta	Klebsiella pneumoniae	234098wG4_CPE0002599_assembly_filtered.fasta	Citrobacter freundii	Different Species				Klebsiella_pneumoniae_234098wF7_CPE0002628_assembly_plasmid_AA002	Citrobacter_freundii_234098wG4_CPE0002599_assembly_plasmid_AA002	1
CPE	EL	34	EY	3	indirect	-720	hospital	234098wC8_CPE0002633_assembly_filtered.fasta	Klebsiella pneumoniae	234098wG4_CPE0002599_assembly_filtered.fasta	Citrobacter freundii	Different Species				Klebsiella_pneumoniae_234098wC8_CPE0002633_assembly_plasmid_AA002	Citrobacter_freundii_234098wG4_CPE0002599_assembly_plasmid_AA002	1
CPE	EL	34	EY	4	indirect	-686	hospital	234098wF7_CPE0002628_assembly_filtered.fasta	Klebsiella pneumoniae	234098wG4_CPE0002599_assembly_filtered.fasta	Citrobacter freundii	Different Species				Klebsiella_pneumoniae_234098wF7_CPE0002628_assembly_plasmid_AA002	Citrobacter_freundii_234098wG4_CPE0002599_assembly_plasmid_AA002	1
CPE	EL	34	EY	4	indirect	-686	hospital	234098wC8_CPE0002633_assembly_filtered.fasta	Klebsiella pneumoniae	234098wG4_CPE0002599_assembly_filtered.fasta	Citrobacter freundii	Different Species				Klebsiella_pneumoniae_234098wC8_CPE0002633_assembly_plasmid_AA002	Citrobacter_freundii_234098wG4_CPE0002599_assembly_plasmid_AA002	1
CPE	EL	34	FC	4	indirect	-375	hospital	234098wF7_CPE0002628_assembly_filtered.fasta	Klebsiella pneumoniae	234098wE7_CPE0002627_assembly_filtered_reseq.fasta	Klebsiella aerogenes	Different Species
CPE	EL	34	FC	4	indirect	-375	hospital	234098wC8_CPE0002633_assembly_filtered.fasta	Klebsiella pneumoniae	234098wE7_CPE0002627_assembly_filtered_reseq.fasta	Klebsiella aerogenes	Different Species
CPE	EL	34	FC	5	indirect	-356	hospital	234098wF7_CPE0002628_assembly_filtered.fasta	Klebsiella pneumoniae	234098wE7_CPE0002627_assembly_filtered_reseq.fasta	Klebsiella aerogenes	Different Species
CPE	EL	34	FC	5	indirect	-356	hospital	234098wC8_CPE0002633_assembly_filtered.fasta	Klebsiella pneumoniae	234098wE7_CPE0002627_assembly_filtered_reseq.fasta	Klebsiella aerogenes	Different Species
CPE	EL	34	FC	6	indirect	-348	hospital	234098wF7_CPE0002628_assembly_filtered.fasta	Klebsiella pneumoniae	234098wE7_CPE0002627_assembly_filtered_reseq.fasta	Klebsiella aerogenes	Different Species
CPE	EL	34	FC	6	indirect	-348	hospital	234098wC8_CPE0002633_assembly_filtered.fasta	Klebsiella pneumoniae	234098wE7_CPE0002627_assembly_filtered_reseq.fasta	Klebsiella aerogenes	Different Species
CPE	EL	34	FE	1	indirect	-428	hospital	234098wF7_CPE0002628_assembly_filtered.fasta	Klebsiella pneumoniae	234099wF2_CPE0002684_assembly_filtered.fasta	Citrobacter freundii	Different Species
CPE	EL	34	FE	1	indirect	-428	hospital	234098wC8_CPE0002633_assembly_filtered.fasta	Klebsiella pneumoniae	234099wF2_CPE0002684_assembly_filtered.fasta	Citrobacter freundii	Different Species				Klebsiella_pneumoniae_234098wC8_CPE0002633_assembly_plasmid_AA277	Citrobacter_freundii_234099wF2_CPE0002684_assembly_plasmid_AD690	2
CPE	EL	34	FE	1	indirect	-428	hospital	234098wC8_CPE0002633_assembly_filtered.fasta	Klebsiella pneumoniae	234099wF2_CPE0002684_assembly_filtered.fasta	Citrobacter freundii	Different Species				Klebsiella_pneumoniae_234098wC8_CPE0002633_assembly_plasmid_AA002	Citrobacter_freundii_234099wF2_CPE0002684_assembly_plasmid_AA002	4
CPE	EL	34	FE	5	indirect	-49	hospital	234098wF7_CPE0002628_assembly_filtered.fasta	Klebsiella pneumoniae	234099wF2_CPE0002684_assembly_filtered.fasta	Citrobacter freundii	Different Species
CPE	EL	34	FE	5	indirect	-49	hospital	234098wC8_CPE0002633_assembly_filtered.fasta	Klebsiella pneumoniae	234099wF2_CPE0002684_assembly_filtered.fasta	Citrobacter freundii	Different Species				Klebsiella_pneumoniae_234098wC8_CPE0002633_assembly_plasmid_AA277	Citrobacter_freundii_234099wF2_CPE0002684_assembly_plasmid_AD690	2
CPE	EL	34	FE	5	indirect	-49	hospital	234098wC8_CPE0002633_assembly_filtered.fasta	Klebsiella pneumoniae	234099wF2_CPE0002684_assembly_filtered.fasta	Citrobacter freundii	Different Species				Klebsiella_pneumoniae_234098wC8_CPE0002633_assembly_plasmid_AA002	Citrobacter_freundii_234099wF2_CPE0002684_assembly_plasmid_AA002	4
CPE	EL	34	FE	6	indirect	-5	hospital	234098wF7_CPE0002628_assembly_filtered.fasta	Klebsiella pneumoniae	234099wF2_CPE0002684_assembly_filtered.fasta	Citrobacter freundii	Different Species
CPE	EL	34	FE	6	indirect	-5	hospital	234098wC8_CPE0002633_assembly_filtered.fasta	Klebsiella pneumoniae	234099wF2_CPE0002684_assembly_filtered.fasta	Citrobacter freundii	Different Species				Klebsiella_pneumoniae_234098wC8_CPE0002633_assembly_plasmid_AA277	Citrobacter_freundii_234099wF2_CPE0002684_assembly_plasmid_AD690	2
CPE	EL	34	FE	6	indirect	-5	hospital	234098wC8_CPE0002633_assembly_filtered.fasta	Klebsiella pneumoniae	234099wF2_CPE0002684_assembly_filtered.fasta	Citrobacter freundii	Different Species				Klebsiella_pneumoniae_234098wC8_CPE0002633_assembly_plasmid_AA002	Citrobacter_freundii_234099wF2_CPE0002684_assembly_plasmid_AA002	4
CPE	EL	34	FE	7	indirect	-2	hospital	234098wF7_CPE0002628_assembly_filtered.fasta	Klebsiella pneumoniae	234099wF2_CPE0002684_assembly_filtered.fasta	Citrobacter freundii	Different Species
CPE	EL	34	FE	7	indirect	-2	hospital	234098wC8_CPE0002633_assembly_filtered.fasta	Klebsiella pneumoniae	234099wF2_CPE0002684_assembly_filtered.fasta	Citrobacter freundii	Different Species				Klebsiella_pneumoniae_234098wC8_CPE0002633_assembly_plasmid_AA277	Citrobacter_freundii_234099wF2_CPE0002684_assembly_plasmid_AD690	2
CPE	EL	34	FE	7	indirect	-2	hospital	234098wC8_CPE0002633_assembly_filtered.fasta	Klebsiella pneumoniae	234099wF2_CPE0002684_assembly_filtered.fasta	Citrobacter freundii	Different Species				Klebsiella_pneumoniae_234098wC8_CPE0002633_assembly_plasmid_AA002	Citrobacter_freundii_234099wF2_CPE0002684_assembly_plasmid_AA002	4
CPE	EL	34	FF	1	indirect	-1236	hospital	234098wF7_CPE0002628_assembly_filtered.fasta	Klebsiella pneumoniae	234098wG8_CPE0002637_assembly_filtered.fasta	Klebsiella pneumoniae	Same Species	1383	0.999882	0.519037
CPE	EL	34	FF	1	indirect	-1236	hospital	234098wC8_CPE0002633_assembly_filtered.fasta	Klebsiella pneumoniae	234098wG8_CPE0002637_assembly_filtered.fasta	Klebsiella pneumoniae	Same Species	1376	0.999922	0.473593
CPE	EL	34	FF	2	indirect	-1235	hospital	234098wF7_CPE0002628_assembly_filtered.fasta	Klebsiella pneumoniae	234098wG8_CPE0002637_assembly_filtered.fasta	Klebsiella pneumoniae	Same Species	1383	0.999882	0.519037
CPE	EL	34	FF	2	indirect	-1235	hospital	234098wC8_CPE0002633_assembly_filtered.fasta	Klebsiella pneumoniae	234098wG8_CPE0002637_assembly_filtered.fasta	Klebsiella pneumoniae	Same Species	1376	0.999922	0.473593
CPE	EL	34	FF	3	indirect	-1233	hospital	234098wF7_CPE0002628_assembly_filtered.fasta	Klebsiella pneumoniae	234098wG8_CPE0002637_assembly_filtered.fasta	Klebsiella pneumoniae	Same Species	1383	0.999882	0.519037
CPE	EL	34	FF	3	indirect	-1233	hospital	234098wC8_CPE0002633_assembly_filtered.fasta	Klebsiella pneumoniae	234098wG8_CPE0002637_assembly_filtered.fasta	Klebsiella pneumoniae	Same Species	1376	0.999922	0.473593
CPE	EL	34	FF	7	indirect	-587	hospital	234098wF7_CPE0002628_assembly_filtered.fasta	Klebsiella pneumoniae	234098wG8_CPE0002637_assembly_filtered.fasta	Klebsiella pneumoniae	Same Species	1383	0.999882	0.519037
CPE	EL	34	FF	7	indirect	-587	hospital	234098wC8_CPE0002633_assembly_filtered.fasta	Klebsiella pneumoniae	234098wG8_CPE0002637_assembly_filtered.fasta	Klebsiella pneumoniae	Same Species	1376	0.999922	0.473593
CPE	EL	34	FF	8	indirect	-352	hospital	234098wF7_CPE0002628_assembly_filtered.fasta	Klebsiella pneumoniae	234098wG8_CPE0002637_assembly_filtered.fasta	Klebsiella pneumoniae	Same Species	1383	0.999882	0.519037
CPE	EL	34	FF	8	indirect	-352	hospital	234098wC8_CPE0002633_assembly_filtered.fasta	Klebsiella pneumoniae	234098wG8_CPE0002637_assembly_filtered.fasta	Klebsiella pneumoniae	Same Species	1376	0.999922	0.473593
CPE	EL	34	FF	9	indirect	-207	hospital	234098wF7_CPE0002628_assembly_filtered.fasta	Klebsiella pneumoniae	234098wG8_CPE0002637_assembly_filtered.fasta	Klebsiella pneumoniae	Same Species	1383	0.999882	0.519037
CPE	EL	34	FF	9	indirect	-207	hospital	234098wC8_CPE0002633_assembly_filtered.fasta	Klebsiella pneumoniae	234098wG8_CPE0002637_assembly_filtered.fasta	Klebsiella pneumoniae	Same Species	1376	0.999922	0.473593
CPE	EL	34	FH	4	indirect	-792	hospital	234098wF7_CPE0002628_assembly_filtered.fasta	Klebsiella pneumoniae	234098wD6_CPE0002618_assembly_filtered.fasta	Klebsiella variicola	Different Species
CPE	EL	34	FH	4	indirect	-792	hospital	234098wF7_CPE0002628_assembly_filtered.fasta	Klebsiella pneumoniae	234098wG7_CPE0002629_assembly_filtered.fasta	Klebsiella variicola	Different Species
CPE	EL	34	FH	4	indirect	-792	hospital	234098wC8_CPE0002633_assembly_filtered.fasta	Klebsiella pneumoniae	234098wD6_CPE0002618_assembly_filtered.fasta	Klebsiella variicola	Different Species
CPE	EL	34	FH	4	indirect	-792	hospital	234098wC8_CPE0002633_assembly_filtered.fasta	Klebsiella pneumoniae	234098wG7_CPE0002629_assembly_filtered.fasta	Klebsiella variicola	Different Species
CPE	EL	34	FH	5	indirect	-773	hospital	234098wF7_CPE0002628_assembly_filtered.fasta	Klebsiella pneumoniae	234098wD6_CPE0002618_assembly_filtered.fasta	Klebsiella variicola	Different Species
CPE	EL	34	FH	5	indirect	-773	hospital	234098wF7_CPE0002628_assembly_filtered.fasta	Klebsiella pneumoniae	234098wG7_CPE0002629_assembly_filtered.fasta	Klebsiella variicola	Different Species
CPE	EL	34	FH	5	indirect	-773	hospital	234098wC8_CPE0002633_assembly_filtered.fasta	Klebsiella pneumoniae	234098wD6_CPE0002618_assembly_filtered.fasta	Klebsiella variicola	Different Species
CPE	EL	34	FH	5	indirect	-773	hospital	234098wC8_CPE0002633_assembly_filtered.fasta	Klebsiella pneumoniae	234098wG7_CPE0002629_assembly_filtered.fasta	Klebsiella variicola	Different Species
CPE	EL	34	FH	6	indirect	-770	hospital	234098wF7_CPE0002628_assembly_filtered.fasta	Klebsiella pneumoniae	234098wD6_CPE0002618_assembly_filtered.fasta	Klebsiella variicola	Different Species
CPE	EL	34	FH	6	indirect	-770	hospital	234098wF7_CPE0002628_assembly_filtered.fasta	Klebsiella pneumoniae	234098wG7_CPE0002629_assembly_filtered.fasta	Klebsiella variicola	Different Species
CPE	EL	34	FH	6	indirect	-770	hospital	234098wC8_CPE0002633_assembly_filtered.fasta	Klebsiella pneumoniae	234098wD6_CPE0002618_assembly_filtered.fasta	Klebsiella variicola	Different Species
CPE	EL	34	FH	6	indirect	-770	hospital	234098wC8_CPE0002633_assembly_filtered.fasta	Klebsiella pneumoniae	234098wG7_CPE0002629_assembly_filtered.fasta	Klebsiella variicola	Different Species
CPE	EL	34	FH	7	indirect	-752	hospital	234098wF7_CPE0002628_assembly_filtered.fasta	Klebsiella pneumoniae	234098wD6_CPE0002618_assembly_filtered.fasta	Klebsiella variicola	Different Species
CPE	EL	34	FH	7	indirect	-752	hospital	234098wF7_CPE0002628_assembly_filtered.fasta	Klebsiella pneumoniae	234098wG7_CPE0002629_assembly_filtered.fasta	Klebsiella variicola	Different Species
CPE	EL	34	FH	7	indirect	-752	hospital	234098wC8_CPE0002633_assembly_filtered.fasta	Klebsiella pneumoniae	234098wD6_CPE0002618_assembly_filtered.fasta	Klebsiella variicola	Different Species
CPE	EL	34	FH	7	indirect	-752	hospital	234098wC8_CPE0002633_assembly_filtered.fasta	Klebsiella pneumoniae	234098wG7_CPE0002629_assembly_filtered.fasta	Klebsiella variicola	Different Species
CPE	EL	34	FH	8	indirect	-730	hospital	234098wF7_CPE0002628_assembly_filtered.fasta	Klebsiella pneumoniae	234098wD6_CPE0002618_assembly_filtered.fasta	Klebsiella variicola	Different Species
CPE	EL	34	FH	8	indirect	-730	hospital	234098wF7_CPE0002628_assembly_filtered.fasta	Klebsiella pneumoniae	234098wG7_CPE0002629_assembly_filtered.fasta	Klebsiella variicola	Different Species
CPE	EL	34	FH	8	indirect	-730	hospital	234098wC8_CPE0002633_assembly_filtered.fasta	Klebsiella pneumoniae	234098wD6_CPE0002618_assembly_filtered.fasta	Klebsiella variicola	Different Species
CPE	EL	34	FH	8	indirect	-730	hospital	234098wC8_CPE0002633_assembly_filtered.fasta	Klebsiella pneumoniae	234098wG7_CPE0002629_assembly_filtered.fasta	Klebsiella variicola	Different Species
CPE	EL	34	FH	9	indirect	-707	hospital	234098wF7_CPE0002628_assembly_filtered.fasta	Klebsiella pneumoniae	234098wD6_CPE0002618_assembly_filtered.fasta	Klebsiella variicola	Different Species
CPE	EL	34	FH	9	indirect	-707	hospital	234098wF7_CPE0002628_assembly_filtered.fasta	Klebsiella pneumoniae	234098wG7_CPE0002629_assembly_filtered.fasta	Klebsiella variicola	Different Species
CPE	EL	34	FH	9	indirect	-707	hospital	234098wC8_CPE0002633_assembly_filtered.fasta	Klebsiella pneumoniae	234098wD6_CPE0002618_assembly_filtered.fasta	Klebsiella variicola	Different Species
CPE	EL	34	FH	9	indirect	-707	hospital	234098wC8_CPE0002633_assembly_filtered.fasta	Klebsiella pneumoniae	234098wG7_CPE0002629_assembly_filtered.fasta	Klebsiella variicola	Different Species
CPE	EL	34	FH	10	indirect	-703	hospital	234098wF7_CPE0002628_assembly_filtered.fasta	Klebsiella pneumoniae	234098wD6_CPE0002618_assembly_filtered.fasta	Klebsiella variicola	Different Species
CPE	EL	34	FH	10	indirect	-703	hospital	234098wF7_CPE0002628_assembly_filtered.fasta	Klebsiella pneumoniae	234098wG7_CPE0002629_assembly_filtered.fasta	Klebsiella variicola	Different Species
CPE	EL	34	FH	10	indirect	-703	hospital	234098wC8_CPE0002633_assembly_filtered.fasta	Klebsiella pneumoniae	234098wD6_CPE0002618_assembly_filtered.fasta	Klebsiella variicola	Different Species
CPE	EL	34	FH	10	indirect	-703	hospital	234098wC8_CPE0002633_assembly_filtered.fasta	Klebsiella pneumoniae	234098wG7_CPE0002629_assembly_filtered.fasta	Klebsiella variicola	Different Species
CPE	EL	34	FH	11	indirect	-681	hospital	234098wF7_CPE0002628_assembly_filtered.fasta	Klebsiella pneumoniae	234098wD6_CPE0002618_assembly_filtered.fasta	Klebsiella variicola	Different Species
CPE	EL	34	FH	11	indirect	-681	hospital	234098wF7_CPE0002628_assembly_filtered.fasta	Klebsiella pneumoniae	234098wG7_CPE0002629_assembly_filtered.fasta	Klebsiella variicola	Different Species
CPE	EL	34	FH	11	indirect	-681	hospital	234098wC8_CPE0002633_assembly_filtered.fasta	Klebsiella pneumoniae	234098wD6_CPE0002618_assembly_filtered.fasta	Klebsiella variicola	Different Species
CPE	EL	34	FH	11	indirect	-681	hospital	234098wC8_CPE0002633_assembly_filtered.fasta	Klebsiella pneumoniae	234098wG7_CPE0002629_assembly_filtered.fasta	Klebsiella variicola	Different Species
CPE	EL	34	FH	12	indirect	-671	hospital	234098wF7_CPE0002628_assembly_filtered.fasta	Klebsiella pneumoniae	234098wD6_CPE0002618_assembly_filtered.fasta	Klebsiella variicola	Different Species
CPE	EL	34	FH	12	indirect	-671	hospital	234098wF7_CPE0002628_assembly_filtered.fasta	Klebsiella pneumoniae	234098wG7_CPE0002629_assembly_filtered.fasta	Klebsiella variicola	Different Species
CPE	EL	34	FH	12	indirect	-671	hospital	234098wC8_CPE0002633_assembly_filtered.fasta	Klebsiella pneumoniae	234098wD6_CPE0002618_assembly_filtered.fasta	Klebsiella variicola	Different Species
CPE	EL	34	FH	12	indirect	-671	hospital	234098wC8_CPE0002633_assembly_filtered.fasta	Klebsiella pneumoniae	234098wG7_CPE0002629_assembly_filtered.fasta	Klebsiella variicola	Different Species
CPE	EL	34	FH	13	indirect	-616	hospital	234098wF7_CPE0002628_assembly_filtered.fasta	Klebsiella pneumoniae	234098wD6_CPE0002618_assembly_filtered.fasta	Klebsiella variicola	Different Species
CPE	EL	34	FH	13	indirect	-616	hospital	234098wF7_CPE0002628_assembly_filtered.fasta	Klebsiella pneumoniae	234098wG7_CPE0002629_assembly_filtered.fasta	Klebsiella variicola	Different Species
CPE	EL	34	FH	13	indirect	-616	hospital	234098wC8_CPE0002633_assembly_filtered.fasta	Klebsiella pneumoniae	234098wD6_CPE0002618_assembly_filtered.fasta	Klebsiella variicola	Different Species
CPE	EL	34	FH	13	indirect	-616	hospital	234098wC8_CPE0002633_assembly_filtered.fasta	Klebsiella pneumoniae	234098wG7_CPE0002629_assembly_filtered.fasta	Klebsiella variicola	Different Species
CPE	EL	34	FH	14	indirect	-609	hospital	234098wF7_CPE0002628_assembly_filtered.fasta	Klebsiella pneumoniae	234098wD6_CPE0002618_assembly_filtered.fasta	Klebsiella variicola	Different Species
CPE	EL	34	FH	14	indirect	-609	hospital	234098wF7_CPE0002628_assembly_filtered.fasta	Klebsiella pneumoniae	234098wG7_CPE0002629_assembly_filtered.fasta	Klebsiella variicola	Different Species
CPE	EL	34	FH	14	indirect	-609	hospital	234098wC8_CPE0002633_assembly_filtered.fasta	Klebsiella pneumoniae	234098wD6_CPE0002618_assembly_filtered.fasta	Klebsiella variicola	Different Species
CPE	EL	34	FH	14	indirect	-609	hospital	234098wC8_CPE0002633_assembly_filtered.fasta	Klebsiella pneumoniae	234098wG7_CPE0002629_assembly_filtered.fasta	Klebsiella variicola	Different Species
CPE	EL	34	FH	15	indirect	-591	ward	234098wF7_CPE0002628_assembly_filtered.fasta	Klebsiella pneumoniae	234098wD6_CPE0002618_assembly_filtered.fasta	Klebsiella variicola	Different Species
CPE	EL	34	FH	15	indirect	-591	ward	234098wF7_CPE0002628_assembly_filtered.fasta	Klebsiella pneumoniae	234098wG7_CPE0002629_assembly_filtered.fasta	Klebsiella variicola	Different Species
CPE	EL	34	FH	15	indirect	-591	ward	234098wC8_CPE0002633_assembly_filtered.fasta	Klebsiella pneumoniae	234098wD6_CPE0002618_assembly_filtered.fasta	Klebsiella variicola	Different Species
CPE	EL	34	FH	15	indirect	-591	ward	234098wC8_CPE0002633_assembly_filtered.fasta	Klebsiella pneumoniae	234098wG7_CPE0002629_assembly_filtered.fasta	Klebsiella variicola	Different Species
CPE	EL	34	FH	16	indirect	-585	hospital	234098wF7_CPE0002628_assembly_filtered.fasta	Klebsiella pneumoniae	234098wD6_CPE0002618_assembly_filtered.fasta	Klebsiella variicola	Different Species
CPE	EL	34	FH	16	indirect	-585	hospital	234098wF7_CPE0002628_assembly_filtered.fasta	Klebsiella pneumoniae	234098wG7_CPE0002629_assembly_filtered.fasta	Klebsiella variicola	Different Species
CPE	EL	34	FH	16	indirect	-585	hospital	234098wC8_CPE0002633_assembly_filtered.fasta	Klebsiella pneumoniae	234098wD6_CPE0002618_assembly_filtered.fasta	Klebsiella variicola	Different Species
CPE	EL	34	FH	16	indirect	-585	hospital	234098wC8_CPE0002633_assembly_filtered.fasta	Klebsiella pneumoniae	234098wG7_CPE0002629_assembly_filtered.fasta	Klebsiella variicola	Different Species
CPE	EL	34	FH	19	indirect	-432	hospital	234098wF7_CPE0002628_assembly_filtered.fasta	Klebsiella pneumoniae	234098wD6_CPE0002618_assembly_filtered.fasta	Klebsiella variicola	Different Species
CPE	EL	34	FH	19	indirect	-432	hospital	234098wF7_CPE0002628_assembly_filtered.fasta	Klebsiella pneumoniae	234098wG7_CPE0002629_assembly_filtered.fasta	Klebsiella variicola	Different Species
CPE	EL	34	FH	19	indirect	-432	hospital	234098wC8_CPE0002633_assembly_filtered.fasta	Klebsiella pneumoniae	234098wD6_CPE0002618_assembly_filtered.fasta	Klebsiella variicola	Different Species
CPE	EL	34	FH	19	indirect	-432	hospital	234098wC8_CPE0002633_assembly_filtered.fasta	Klebsiella pneumoniae	234098wG7_CPE0002629_assembly_filtered.fasta	Klebsiella variicola	Different Species
CPE	EL	34	FH	20	indirect	-428	hospital	234098wF7_CPE0002628_assembly_filtered.fasta	Klebsiella pneumoniae	234098wD6_CPE0002618_assembly_filtered.fasta	Klebsiella variicola	Different Species
CPE	EL	34	FH	20	indirect	-428	hospital	234098wF7_CPE0002628_assembly_filtered.fasta	Klebsiella pneumoniae	234098wG7_CPE0002629_assembly_filtered.fasta	Klebsiella variicola	Different Species
CPE	EL	34	FH	20	indirect	-428	hospital	234098wC8_CPE0002633_assembly_filtered.fasta	Klebsiella pneumoniae	234098wD6_CPE0002618_assembly_filtered.fasta	Klebsiella variicola	Different Species
CPE	EL	34	FH	20	indirect	-428	hospital	234098wC8_CPE0002633_assembly_filtered.fasta	Klebsiella pneumoniae	234098wG7_CPE0002629_assembly_filtered.fasta	Klebsiella variicola	Different Species
CPE	EL	34	FH	21	indirect	-418	hospital	234098wF7_CPE0002628_assembly_filtered.fasta	Klebsiella pneumoniae	234098wD6_CPE0002618_assembly_filtered.fasta	Klebsiella variicola	Different Species
CPE	EL	34	FH	21	indirect	-418	hospital	234098wF7_CPE0002628_assembly_filtered.fasta	Klebsiella pneumoniae	234098wG7_CPE0002629_assembly_filtered.fasta	Klebsiella variicola	Different Species
CPE	EL	34	FH	21	indirect	-418	hospital	234098wC8_CPE0002633_assembly_filtered.fasta	Klebsiella pneumoniae	234098wD6_CPE0002618_assembly_filtered.fasta	Klebsiella variicola	Different Species
CPE	EL	34	FH	21	indirect	-418	hospital	234098wC8_CPE0002633_assembly_filtered.fasta	Klebsiella pneumoniae	234098wG7_CPE0002629_assembly_filtered.fasta	Klebsiella variicola	Different Species
CPE	EL	34	FH	22	indirect	-392	ward	234098wF7_CPE0002628_assembly_filtered.fasta	Klebsiella pneumoniae	234098wD6_CPE0002618_assembly_filtered.fasta	Klebsiella variicola	Different Species
CPE	EL	34	FH	22	indirect	-392	ward	234098wF7_CPE0002628_assembly_filtered.fasta	Klebsiella pneumoniae	234098wG7_CPE0002629_assembly_filtered.fasta	Klebsiella variicola	Different Species
CPE	EL	34	FH	22	indirect	-392	ward	234098wC8_CPE0002633_assembly_filtered.fasta	Klebsiella pneumoniae	234098wD6_CPE0002618_assembly_filtered.fasta	Klebsiella variicola	Different Species
CPE	EL	34	FH	22	indirect	-392	ward	234098wC8_CPE0002633_assembly_filtered.fasta	Klebsiella pneumoniae	234098wG7_CPE0002629_assembly_filtered.fasta	Klebsiella variicola	Different Species
CPE	EL	34	FH	23	indirect	-379	hospital	234098wF7_CPE0002628_assembly_filtered.fasta	Klebsiella pneumoniae	234098wD6_CPE0002618_assembly_filtered.fasta	Klebsiella variicola	Different Species
CPE	EL	34	FH	23	indirect	-379	hospital	234098wF7_CPE0002628_assembly_filtered.fasta	Klebsiella pneumoniae	234098wG7_CPE0002629_assembly_filtered.fasta	Klebsiella variicola	Different Species
CPE	EL	34	FH	23	indirect	-379	hospital	234098wC8_CPE0002633_assembly_filtered.fasta	Klebsiella pneumoniae	234098wD6_CPE0002618_assembly_filtered.fasta	Klebsiella variicola	Different Species
CPE	EL	34	FH	23	indirect	-379	hospital	234098wC8_CPE0002633_assembly_filtered.fasta	Klebsiella pneumoniae	234098wG7_CPE0002629_assembly_filtered.fasta	Klebsiella variicola	Different Species
CPE	EL	34	FH	24	indirect	-365	hospital	234098wF7_CPE0002628_assembly_filtered.fasta	Klebsiella pneumoniae	234098wD6_CPE0002618_assembly_filtered.fasta	Klebsiella variicola	Different Species
CPE	EL	34	FH	24	indirect	-365	hospital	234098wF7_CPE0002628_assembly_filtered.fasta	Klebsiella pneumoniae	234098wG7_CPE0002629_assembly_filtered.fasta	Klebsiella variicola	Different Species
CPE	EL	34	FH	24	indirect	-365	hospital	234098wC8_CPE0002633_assembly_filtered.fasta	Klebsiella pneumoniae	234098wD6_CPE0002618_assembly_filtered.fasta	Klebsiella variicola	Different Species
CPE	EL	34	FH	24	indirect	-365	hospital	234098wC8_CPE0002633_assembly_filtered.fasta	Klebsiella pneumoniae	234098wG7_CPE0002629_assembly_filtered.fasta	Klebsiella variicola	Different Species
CPE	EL	34	FH	25	indirect	-354	hospital	234098wF7_CPE0002628_assembly_filtered.fasta	Klebsiella pneumoniae	234098wD6_CPE0002618_assembly_filtered.fasta	Klebsiella variicola	Different Species
CPE	EL	34	FH	25	indirect	-354	hospital	234098wF7_CPE0002628_assembly_filtered.fasta	Klebsiella pneumoniae	234098wG7_CPE0002629_assembly_filtered.fasta	Klebsiella variicola	Different Species
CPE	EL	34	FH	25	indirect	-354	hospital	234098wC8_CPE0002633_assembly_filtered.fasta	Klebsiella pneumoniae	234098wD6_CPE0002618_assembly_filtered.fasta	Klebsiella variicola	Different Species
CPE	EL	34	FH	25	indirect	-354	hospital	234098wC8_CPE0002633_assembly_filtered.fasta	Klebsiella pneumoniae	234098wG7_CPE0002629_assembly_filtered.fasta	Klebsiella variicola	Different Species
CPE	EL	34	FH	26	indirect	-316	hospital	234098wF7_CPE0002628_assembly_filtered.fasta	Klebsiella pneumoniae	234098wD6_CPE0002618_assembly_filtered.fasta	Klebsiella variicola	Different Species
CPE	EL	34	FH	26	indirect	-316	hospital	234098wF7_CPE0002628_assembly_filtered.fasta	Klebsiella pneumoniae	234098wG7_CPE0002629_assembly_filtered.fasta	Klebsiella variicola	Different Species
CPE	EL	34	FH	26	indirect	-316	hospital	234098wC8_CPE0002633_assembly_filtered.fasta	Klebsiella pneumoniae	234098wD6_CPE0002618_assembly_filtered.fasta	Klebsiella variicola	Different Species
CPE	EL	34	FH	26	indirect	-316	hospital	234098wC8_CPE0002633_assembly_filtered.fasta	Klebsiella pneumoniae	234098wG7_CPE0002629_assembly_filtered.fasta	Klebsiella variicola	Different Species
CPE	EL	34	FH	27	indirect	-161	hospital	234098wF7_CPE0002628_assembly_filtered.fasta	Klebsiella pneumoniae	234098wD6_CPE0002618_assembly_filtered.fasta	Klebsiella variicola	Different Species
CPE	EL	34	FH	27	indirect	-161	hospital	234098wF7_CPE0002628_assembly_filtered.fasta	Klebsiella pneumoniae	234098wG7_CPE0002629_assembly_filtered.fasta	Klebsiella variicola	Different Species
CPE	EL	34	FH	27	indirect	-161	hospital	234098wC8_CPE0002633_assembly_filtered.fasta	Klebsiella pneumoniae	234098wD6_CPE0002618_assembly_filtered.fasta	Klebsiella variicola	Different Species
CPE	EL	34	FH	27	indirect	-161	hospital	234098wC8_CPE0002633_assembly_filtered.fasta	Klebsiella pneumoniae	234098wG7_CPE0002629_assembly_filtered.fasta	Klebsiella variicola	Different Species
CPE	EL	34	FH	28	indirect	-32	hospital	234098wF7_CPE0002628_assembly_filtered.fasta	Klebsiella pneumoniae	234098wD6_CPE0002618_assembly_filtered.fasta	Klebsiella variicola	Different Species
CPE	EL	34	FH	28	indirect	-32	hospital	234098wF7_CPE0002628_assembly_filtered.fasta	Klebsiella pneumoniae	234098wG7_CPE0002629_assembly_filtered.fasta	Klebsiella variicola	Different Species
CPE	EL	34	FH	28	indirect	-32	hospital	234098wC8_CPE0002633_assembly_filtered.fasta	Klebsiella pneumoniae	234098wD6_CPE0002618_assembly_filtered.fasta	Klebsiella variicola	Different Species
CPE	EL	34	FH	28	indirect	-32	hospital	234098wC8_CPE0002633_assembly_filtered.fasta	Klebsiella pneumoniae	234098wG7_CPE0002629_assembly_filtered.fasta	Klebsiella variicola	Different Species
CPE	EL	34	FJ	1	indirect	-365	hospital	234098wF7_CPE0002628_assembly_filtered.fasta	Klebsiella pneumoniae	234099wG2_CPE0002685_assembly_filtered.fasta	Klebsiella pneumoniae	Same Species	22245	0.99987	0.767359
CPE	EL	34	FJ	1	indirect	-365	hospital	234098wC8_CPE0002633_assembly_filtered.fasta	Klebsiella pneumoniae	234099wG2_CPE0002685_assembly_filtered.fasta	Klebsiella pneumoniae	Same Species	22246	0.999867	0.733892
CPE	EL	34	FJ	2	indirect	-358	hospital	234098wF7_CPE0002628_assembly_filtered.fasta	Klebsiella pneumoniae	234099wG2_CPE0002685_assembly_filtered.fasta	Klebsiella pneumoniae	Same Species	22245	0.99987	0.767359
CPE	EL	34	FJ	2	indirect	-358	hospital	234098wC8_CPE0002633_assembly_filtered.fasta	Klebsiella pneumoniae	234099wG2_CPE0002685_assembly_filtered.fasta	Klebsiella pneumoniae	Same Species	22246	0.999867	0.733892
CPE	EL	34	FJ	3	indirect	-351	hospital	234098wF7_CPE0002628_assembly_filtered.fasta	Klebsiella pneumoniae	234099wG2_CPE0002685_assembly_filtered.fasta	Klebsiella pneumoniae	Same Species	22245	0.99987	0.767359
CPE	EL	34	FJ	3	indirect	-351	hospital	234098wC8_CPE0002633_assembly_filtered.fasta	Klebsiella pneumoniae	234099wG2_CPE0002685_assembly_filtered.fasta	Klebsiella pneumoniae	Same Species	22246	0.999867	0.733892
CPE	EL	34	FJ	4	indirect	-349	hospital	234098wF7_CPE0002628_assembly_filtered.fasta	Klebsiella pneumoniae	234099wG2_CPE0002685_assembly_filtered.fasta	Klebsiella pneumoniae	Same Species	22245	0.99987	0.767359
CPE	EL	34	FJ	4	indirect	-349	hospital	234098wC8_CPE0002633_assembly_filtered.fasta	Klebsiella pneumoniae	234099wG2_CPE0002685_assembly_filtered.fasta	Klebsiella pneumoniae	Same Species	22246	0.999867	0.733892
CPE	EL	34	FJ	5	indirect	-336	hospital	234098wF7_CPE0002628_assembly_filtered.fasta	Klebsiella pneumoniae	234099wG2_CPE0002685_assembly_filtered.fasta	Klebsiella pneumoniae	Same Species	22245	0.99987	0.767359
CPE	EL	34	FJ	5	indirect	-336	hospital	234098wC8_CPE0002633_assembly_filtered.fasta	Klebsiella pneumoniae	234099wG2_CPE0002685_assembly_filtered.fasta	Klebsiella pneumoniae	Same Species	22246	0.999867	0.733892
CPE	EL	34	FJ	6	indirect	-317	hospital	234098wF7_CPE0002628_assembly_filtered.fasta	Klebsiella pneumoniae	234099wG2_CPE0002685_assembly_filtered.fasta	Klebsiella pneumoniae	Same Species	22245	0.99987	0.767359
CPE	EL	34	FJ	6	indirect	-317	hospital	234098wC8_CPE0002633_assembly_filtered.fasta	Klebsiella pneumoniae	234099wG2_CPE0002685_assembly_filtered.fasta	Klebsiella pneumoniae	Same Species	22246	0.999867	0.733892
CPE	EL	34	FK	1	indirect	-412	hospital	234098wF7_CPE0002628_assembly_filtered.fasta	Klebsiella pneumoniae	234098wG5_CPE0002613_assembly_filtered.fasta	Escherichia coli	Different Species
CPE	EL	34	FK	1	indirect	-412	hospital	234098wC8_CPE0002633_assembly_filtered.fasta	Klebsiella pneumoniae	234098wG5_CPE0002613_assembly_filtered.fasta	Escherichia coli	Different Species
CPE	EL	34	FK	2	indirect	-329	hospital	234098wF7_CPE0002628_assembly_filtered.fasta	Klebsiella pneumoniae	234098wG5_CPE0002613_assembly_filtered.fasta	Escherichia coli	Different Species
CPE	EL	34	FK	2	indirect	-329	hospital	234098wC8_CPE0002633_assembly_filtered.fasta	Klebsiella pneumoniae	234098wG5_CPE0002613_assembly_filtered.fasta	Escherichia coli	Different Species
CPE	EL	34	FK	3	indirect	-255	hospital	234098wF7_CPE0002628_assembly_filtered.fasta	Klebsiella pneumoniae	234098wG5_CPE0002613_assembly_filtered.fasta	Escherichia coli	Different Species
CPE	EL	34	FK	3	indirect	-255	hospital	234098wC8_CPE0002633_assembly_filtered.fasta	Klebsiella pneumoniae	234098wG5_CPE0002613_assembly_filtered.fasta	Escherichia coli	Different Species
CPE	EL	34	FK	4	indirect	-253	ward	234098wF7_CPE0002628_assembly_filtered.fasta	Klebsiella pneumoniae	234098wG5_CPE0002613_assembly_filtered.fasta	Escherichia coli	Different Species
CPE	EL	34	FK	4	indirect	-253	ward	234098wC8_CPE0002633_assembly_filtered.fasta	Klebsiella pneumoniae	234098wG5_CPE0002613_assembly_filtered.fasta	Escherichia coli	Different Species
CPE	EL	34	FK	5	indirect	-246	hospital	234098wF7_CPE0002628_assembly_filtered.fasta	Klebsiella pneumoniae	234098wG5_CPE0002613_assembly_filtered.fasta	Escherichia coli	Different Species
CPE	EL	34	FK	5	indirect	-246	hospital	234098wC8_CPE0002633_assembly_filtered.fasta	Klebsiella pneumoniae	234098wG5_CPE0002613_assembly_filtered.fasta	Escherichia coli	Different Species
CPE	EL	34	FK	6	indirect	-168	hospital	234098wF7_CPE0002628_assembly_filtered.fasta	Klebsiella pneumoniae	234098wG5_CPE0002613_assembly_filtered.fasta	Escherichia coli	Different Species
CPE	EL	34	FK	6	indirect	-168	hospital	234098wC8_CPE0002633_assembly_filtered.fasta	Klebsiella pneumoniae	234098wG5_CPE0002613_assembly_filtered.fasta	Escherichia coli	Different Species
CPE	EL	34	FK	7	indirect	-138	hospital	234098wF7_CPE0002628_assembly_filtered.fasta	Klebsiella pneumoniae	234098wG5_CPE0002613_assembly_filtered.fasta	Escherichia coli	Different Species
CPE	EL	34	FK	7	indirect	-138	hospital	234098wC8_CPE0002633_assembly_filtered.fasta	Klebsiella pneumoniae	234098wG5_CPE0002613_assembly_filtered.fasta	Escherichia coli	Different Species
CPE	EL	34	FK	8	direct	2	hospital	234098wF7_CPE0002628_assembly_filtered.fasta	Klebsiella pneumoniae	234098wG5_CPE0002613_assembly_filtered.fasta	Escherichia coli	Different Species
CPE	EL	34	FK	8	direct	2	hospital	234098wC8_CPE0002633_assembly_filtered.fasta	Klebsiella pneumoniae	234098wG5_CPE0002613_assembly_filtered.fasta	Escherichia coli	Different Species
CPE	EL	35	EM	3	indirect	-340	building	234098wF7_CPE0002628_assembly_filtered.fasta	Klebsiella pneumoniae	234098wC5_CPE0002606_assembly_filtered.fasta	Klebsiella pneumoniae	Same Species	21310	0.999873	0.681138
CPE	EL	35	EM	3	indirect	-340	building	234098wC8_CPE0002633_assembly_filtered.fasta	Klebsiella pneumoniae	234098wC5_CPE0002606_assembly_filtered.fasta	Klebsiella pneumoniae	Same Species	21322	0.99986	0.713813
CPE	EL	35	EM	4	indirect	-335	hospital	234098wF7_CPE0002628_assembly_filtered.fasta	Klebsiella pneumoniae	234098wC5_CPE0002606_assembly_filtered.fasta	Klebsiella pneumoniae	Same Species	21310	0.999873	0.681138
CPE	EL	35	EM	4	indirect	-335	hospital	234098wC8_CPE0002633_assembly_filtered.fasta	Klebsiella pneumoniae	234098wC5_CPE0002606_assembly_filtered.fasta	Klebsiella pneumoniae	Same Species	21322	0.99986	0.713813
CPE	EL	35	EM	5	indirect	-327	building	234098wF7_CPE0002628_assembly_filtered.fasta	Klebsiella pneumoniae	234098wC5_CPE0002606_assembly_filtered.fasta	Klebsiella pneumoniae	Same Species	21310	0.999873	0.681138
CPE	EL	35	EM	5	indirect	-327	building	234098wC8_CPE0002633_assembly_filtered.fasta	Klebsiella pneumoniae	234098wC5_CPE0002606_assembly_filtered.fasta	Klebsiella pneumoniae	Same Species	21322	0.99986	0.713813
CPE	EL	35	EN	1	indirect	-1158	hospital	234098wF7_CPE0002628_assembly_filtered.fasta	Klebsiella pneumoniae	234099wB4_CPE0002700_assembly_filtered.fasta	Klebsiella pneumoniae	Same Species	22695	0.999915	0.827306
CPE	EL	35	EN	1	indirect	-1158	hospital	234098wC8_CPE0002633_assembly_filtered.fasta	Klebsiella pneumoniae	234099wB4_CPE0002700_assembly_filtered.fasta	Klebsiella pneumoniae	Same Species	22697	0.999967	0.852758
CPE	EL	35	EN	2	indirect	-1157	hospital	234098wF7_CPE0002628_assembly_filtered.fasta	Klebsiella pneumoniae	234099wB4_CPE0002700_assembly_filtered.fasta	Klebsiella pneumoniae	Same Species	22695	0.999915	0.827306
CPE	EL	35	EN	2	indirect	-1157	hospital	234098wC8_CPE0002633_assembly_filtered.fasta	Klebsiella pneumoniae	234099wB4_CPE0002700_assembly_filtered.fasta	Klebsiella pneumoniae	Same Species	22697	0.999967	0.852758
CPE	EL	35	EN	3	indirect	-1156	hospital	234098wF7_CPE0002628_assembly_filtered.fasta	Klebsiella pneumoniae	234099wB4_CPE0002700_assembly_filtered.fasta	Klebsiella pneumoniae	Same Species	22695	0.999915	0.827306
CPE	EL	35	EN	3	indirect	-1156	hospital	234098wC8_CPE0002633_assembly_filtered.fasta	Klebsiella pneumoniae	234099wB4_CPE0002700_assembly_filtered.fasta	Klebsiella pneumoniae	Same Species	22697	0.999967	0.852758
CPE	EL	35	EN	12	indirect	-753	hospital	234098wF7_CPE0002628_assembly_filtered.fasta	Klebsiella pneumoniae	234099wB4_CPE0002700_assembly_filtered.fasta	Klebsiella pneumoniae	Same Species	22695	0.999915	0.827306
CPE	EL	35	EN	12	indirect	-753	hospital	234098wC8_CPE0002633_assembly_filtered.fasta	Klebsiella pneumoniae	234099wB4_CPE0002700_assembly_filtered.fasta	Klebsiella pneumoniae	Same Species	22697	0.999967	0.852758
CPE	EL	35	EN	13	indirect	-731	hospital	234098wF7_CPE0002628_assembly_filtered.fasta	Klebsiella pneumoniae	234099wB4_CPE0002700_assembly_filtered.fasta	Klebsiella pneumoniae	Same Species	22695	0.999915	0.827306
CPE	EL	35	EN	13	indirect	-731	hospital	234098wC8_CPE0002633_assembly_filtered.fasta	Klebsiella pneumoniae	234099wB4_CPE0002700_assembly_filtered.fasta	Klebsiella pneumoniae	Same Species	22697	0.999967	0.852758
CPE	EL	35	EN	14	indirect	-709	hospital	234098wF7_CPE0002628_assembly_filtered.fasta	Klebsiella pneumoniae	234099wB4_CPE0002700_assembly_filtered.fasta	Klebsiella pneumoniae	Same Species	22695	0.999915	0.827306
CPE	EL	35	EN	14	indirect	-709	hospital	234098wC8_CPE0002633_assembly_filtered.fasta	Klebsiella pneumoniae	234099wB4_CPE0002700_assembly_filtered.fasta	Klebsiella pneumoniae	Same Species	22697	0.999967	0.852758
CPE	EL	35	EN	15	indirect	-698	hospital	234098wF7_CPE0002628_assembly_filtered.fasta	Klebsiella pneumoniae	234099wB4_CPE0002700_assembly_filtered.fasta	Klebsiella pneumoniae	Same Species	22695	0.999915	0.827306
CPE	EL	35	EN	15	indirect	-698	hospital	234098wC8_CPE0002633_assembly_filtered.fasta	Klebsiella pneumoniae	234099wB4_CPE0002700_assembly_filtered.fasta	Klebsiella pneumoniae	Same Species	22697	0.999967	0.852758
CPE	EL	35	EN	18	indirect	-646	hospital	234098wF7_CPE0002628_assembly_filtered.fasta	Klebsiella pneumoniae	234099wB4_CPE0002700_assembly_filtered.fasta	Klebsiella pneumoniae	Same Species	22695	0.999915	0.827306
CPE	EL	35	EN	18	indirect	-646	hospital	234098wC8_CPE0002633_assembly_filtered.fasta	Klebsiella pneumoniae	234099wB4_CPE0002700_assembly_filtered.fasta	Klebsiella pneumoniae	Same Species	22697	0.999967	0.852758
CPE	EL	35	EN	30	indirect	-424	hospital	234098wF7_CPE0002628_assembly_filtered.fasta	Klebsiella pneumoniae	234099wB4_CPE0002700_assembly_filtered.fasta	Klebsiella pneumoniae	Same Species	22695	0.999915	0.827306
CPE	EL	35	EN	30	indirect	-424	hospital	234098wC8_CPE0002633_assembly_filtered.fasta	Klebsiella pneumoniae	234099wB4_CPE0002700_assembly_filtered.fasta	Klebsiella pneumoniae	Same Species	22697	0.999967	0.852758
CPE	EL	35	EO	4	indirect	-366	building	234098wF7_CPE0002628_assembly_filtered.fasta	Klebsiella pneumoniae	234098wD5_CPE0002607_assembly_filtered.fasta	Klebsiella pneumoniae	Same Species	21310	0.999941	0.702229
CPE	EL	35	EO	4	indirect	-366	building	234098wF7_CPE0002628_assembly_filtered.fasta	Klebsiella pneumoniae	234098wA6_CPE0002615_assembly_filtered.fasta	Klebsiella pneumoniae	Same Species	21311	0.999944	0.703651
CPE	EL	35	EO	4	indirect	-366	building	234098wC8_CPE0002633_assembly_filtered.fasta	Klebsiella pneumoniae	234098wD5_CPE0002607_assembly_filtered.fasta	Klebsiella pneumoniae	Same Species	21322	0.999913	0.670249	Klebsiella_pneumoniae_234098wC8_CPE0002633_assembly_plasmid_AA277	Klebsiella_pneumoniae_234098wD5_CPE0002607_assembly_plasmid_AA810	1
CPE	EL	35	EO	4	indirect	-366	building	234098wC8_CPE0002633_assembly_filtered.fasta	Klebsiella pneumoniae	234098wD5_CPE0002607_assembly_filtered.fasta	Klebsiella pneumoniae	Same Species	21322	0.999913	0.670249	Klebsiella_pneumoniae_234098wC8_CPE0002633_assembly_plasmid_AA277	Klebsiella_pneumoniae_234098wD5_CPE0002607_assembly_plasmid_AA274	3
CPE	EL	35	EO	4	indirect	-366	building	234098wC8_CPE0002633_assembly_filtered.fasta	Klebsiella pneumoniae	234098wA6_CPE0002615_assembly_filtered.fasta	Klebsiella pneumoniae	Same Species	21323	0.999915	0.671715
CPE	EL	35	EO	5	indirect	-359	hospital	234098wF7_CPE0002628_assembly_filtered.fasta	Klebsiella pneumoniae	234098wD5_CPE0002607_assembly_filtered.fasta	Klebsiella pneumoniae	Same Species	21310	0.999941	0.702229
CPE	EL	35	EO	5	indirect	-359	hospital	234098wF7_CPE0002628_assembly_filtered.fasta	Klebsiella pneumoniae	234098wA6_CPE0002615_assembly_filtered.fasta	Klebsiella pneumoniae	Same Species	21311	0.999944	0.703651
CPE	EL	35	EO	5	indirect	-359	hospital	234098wC8_CPE0002633_assembly_filtered.fasta	Klebsiella pneumoniae	234098wD5_CPE0002607_assembly_filtered.fasta	Klebsiella pneumoniae	Same Species	21322	0.999913	0.670249	Klebsiella_pneumoniae_234098wC8_CPE0002633_assembly_plasmid_AA277	Klebsiella_pneumoniae_234098wD5_CPE0002607_assembly_plasmid_AA810	1
CPE	EL	35	EO	5	indirect	-359	hospital	234098wC8_CPE0002633_assembly_filtered.fasta	Klebsiella pneumoniae	234098wD5_CPE0002607_assembly_filtered.fasta	Klebsiella pneumoniae	Same Species	21322	0.999913	0.670249	Klebsiella_pneumoniae_234098wC8_CPE0002633_assembly_plasmid_AA277	Klebsiella_pneumoniae_234098wD5_CPE0002607_assembly_plasmid_AA274	3
CPE	EL	35	EO	5	indirect	-359	hospital	234098wC8_CPE0002633_assembly_filtered.fasta	Klebsiella pneumoniae	234098wA6_CPE0002615_assembly_filtered.fasta	Klebsiella pneumoniae	Same Species	21323	0.999915	0.671715
CPE	EL	35	EQ	1	indirect	-379	building	234098wF7_CPE0002628_assembly_filtered.fasta	Klebsiella pneumoniae	234098wE3_CPE0002589_assembly_filtered.fasta	Klebsiella pneumoniae	Same Species	368928	0.999537	0.83713
CPE	EL	35	EQ	1	indirect	-379	building	234098wF7_CPE0002628_assembly_filtered.fasta	Klebsiella pneumoniae	234098wF3_CPE0002590_assembly_filtered.fasta	Citrobacter freundii	Different Species
CPE	EL	35	EQ	1	indirect	-379	building	234098wF7_CPE0002628_assembly_filtered.fasta	Klebsiella pneumoniae	234098wD10_CPE0002651_assembly_filtered.fasta	Klebsiella pneumoniae	Same Species	23638	0.999942	0.753714
CPE	EL	35	EQ	1	indirect	-379	building	234098wC8_CPE0002633_assembly_filtered.fasta	Klebsiella pneumoniae	234098wE3_CPE0002589_assembly_filtered.fasta	Klebsiella pneumoniae	Same Species	369123	0.999546	0.821801	Klebsiella_pneumoniae_234098wC8_CPE0002633_assembly_plasmid_AA277	Klebsiella_pneumoniae_234098wE3_CPE0002589_assembly_plasmid_AA035	2
CPE	EL	35	EQ	1	indirect	-379	building	234098wC8_CPE0002633_assembly_filtered.fasta	Klebsiella pneumoniae	234098wE3_CPE0002589_assembly_filtered.fasta	Klebsiella pneumoniae	Same Species	369123	0.999546	0.821801	Klebsiella_pneumoniae_234098wC8_CPE0002633_assembly_plasmid_AB183	Klebsiella_pneumoniae_234098wE3_CPE0002589_assembly_plasmid_AB961	4
CPE	EL	35	EQ	1	indirect	-379	building	234098wC8_CPE0002633_assembly_filtered.fasta	Klebsiella pneumoniae	234098wF3_CPE0002590_assembly_filtered.fasta	Citrobacter freundii	Different Species
CPE	EL	35	EQ	1	indirect	-379	building	234098wC8_CPE0002633_assembly_filtered.fasta	Klebsiella pneumoniae	234098wD10_CPE0002651_assembly_filtered.fasta	Klebsiella pneumoniae	Same Species	23644	0.99991	0.729784	Klebsiella_pneumoniae_234098wC8_CPE0002633_assembly_plasmid_AA002	Klebsiella_pneumoniae_234098wD10_CPE0002651_assembly_plasmid_AA002	0
CPE	EL	35	EQ	2	indirect	-365	building	234098wF7_CPE0002628_assembly_filtered.fasta	Klebsiella pneumoniae	234098wE3_CPE0002589_assembly_filtered.fasta	Klebsiella pneumoniae	Same Species	368928	0.999537	0.83713
CPE	EL	35	EQ	2	indirect	-365	building	234098wF7_CPE0002628_assembly_filtered.fasta	Klebsiella pneumoniae	234098wF3_CPE0002590_assembly_filtered.fasta	Citrobacter freundii	Different Species
CPE	EL	35	EQ	2	indirect	-365	building	234098wF7_CPE0002628_assembly_filtered.fasta	Klebsiella pneumoniae	234098wD10_CPE0002651_assembly_filtered.fasta	Klebsiella pneumoniae	Same Species	23638	0.999942	0.753714
CPE	EL	35	EQ	2	indirect	-365	building	234098wC8_CPE0002633_assembly_filtered.fasta	Klebsiella pneumoniae	234098wE3_CPE0002589_assembly_filtered.fasta	Klebsiella pneumoniae	Same Species	369123	0.999546	0.821801	Klebsiella_pneumoniae_234098wC8_CPE0002633_assembly_plasmid_AA277	Klebsiella_pneumoniae_234098wE3_CPE0002589_assembly_plasmid_AA035	2
CPE	EL	35	EQ	2	indirect	-365	building	234098wC8_CPE0002633_assembly_filtered.fasta	Klebsiella pneumoniae	234098wE3_CPE0002589_assembly_filtered.fasta	Klebsiella pneumoniae	Same Species	369123	0.999546	0.821801	Klebsiella_pneumoniae_234098wC8_CPE0002633_assembly_plasmid_AB183	Klebsiella_pneumoniae_234098wE3_CPE0002589_assembly_plasmid_AB961	4
CPE	EL	35	EQ	2	indirect	-365	building	234098wC8_CPE0002633_assembly_filtered.fasta	Klebsiella pneumoniae	234098wF3_CPE0002590_assembly_filtered.fasta	Citrobacter freundii	Different Species
CPE	EL	35	EQ	2	indirect	-365	building	234098wC8_CPE0002633_assembly_filtered.fasta	Klebsiella pneumoniae	234098wD10_CPE0002651_assembly_filtered.fasta	Klebsiella pneumoniae	Same Species	23644	0.99991	0.729784	Klebsiella_pneumoniae_234098wC8_CPE0002633_assembly_plasmid_AA002	Klebsiella_pneumoniae_234098wD10_CPE0002651_assembly_plasmid_AA002	0
CPE	EL	35	EQ	3	indirect	-355	building	234098wF7_CPE0002628_assembly_filtered.fasta	Klebsiella pneumoniae	234098wE3_CPE0002589_assembly_filtered.fasta	Klebsiella pneumoniae	Same Species	368928	0.999537	0.83713
CPE	EL	35	EQ	3	indirect	-355	building	234098wF7_CPE0002628_assembly_filtered.fasta	Klebsiella pneumoniae	234098wF3_CPE0002590_assembly_filtered.fasta	Citrobacter freundii	Different Species
CPE	EL	35	EQ	3	indirect	-355	building	234098wF7_CPE0002628_assembly_filtered.fasta	Klebsiella pneumoniae	234098wD10_CPE0002651_assembly_filtered.fasta	Klebsiella pneumoniae	Same Species	23638	0.999942	0.753714
CPE	EL	35	EQ	3	indirect	-355	building	234098wC8_CPE0002633_assembly_filtered.fasta	Klebsiella pneumoniae	234098wE3_CPE0002589_assembly_filtered.fasta	Klebsiella pneumoniae	Same Species	369123	0.999546	0.821801	Klebsiella_pneumoniae_234098wC8_CPE0002633_assembly_plasmid_AA277	Klebsiella_pneumoniae_234098wE3_CPE0002589_assembly_plasmid_AA035	2
CPE	EL	35	EQ	3	indirect	-355	building	234098wC8_CPE0002633_assembly_filtered.fasta	Klebsiella pneumoniae	234098wE3_CPE0002589_assembly_filtered.fasta	Klebsiella pneumoniae	Same Species	369123	0.999546	0.821801	Klebsiella_pneumoniae_234098wC8_CPE0002633_assembly_plasmid_AB183	Klebsiella_pneumoniae_234098wE3_CPE0002589_assembly_plasmid_AB961	4
CPE	EL	35	EQ	3	indirect	-355	building	234098wC8_CPE0002633_assembly_filtered.fasta	Klebsiella pneumoniae	234098wF3_CPE0002590_assembly_filtered.fasta	Citrobacter freundii	Different Species
CPE	EL	35	EQ	3	indirect	-355	building	234098wC8_CPE0002633_assembly_filtered.fasta	Klebsiella pneumoniae	234098wD10_CPE0002651_assembly_filtered.fasta	Klebsiella pneumoniae	Same Species	23644	0.99991	0.729784	Klebsiella_pneumoniae_234098wC8_CPE0002633_assembly_plasmid_AA002	Klebsiella_pneumoniae_234098wD10_CPE0002651_assembly_plasmid_AA002	0
CPE	EL	35	EU	1	indirect	-373	building	234098wF7_CPE0002628_assembly_filtered.fasta	Klebsiella pneumoniae	234098wH10_CPE0002655_assembly_filtered.fasta	Escherichia coli	Different Species
CPE	EL	35	EU	1	indirect	-373	building	234098wC8_CPE0002633_assembly_filtered.fasta	Klebsiella pneumoniae	234098wH10_CPE0002655_assembly_filtered.fasta	Escherichia coli	Different Species
CPE	EL	35	EU	2	indirect	-361	hospital	234098wF7_CPE0002628_assembly_filtered.fasta	Klebsiella pneumoniae	234098wH10_CPE0002655_assembly_filtered.fasta	Escherichia coli	Different Species
CPE	EL	35	EU	2	indirect	-361	hospital	234098wC8_CPE0002633_assembly_filtered.fasta	Klebsiella pneumoniae	234098wH10_CPE0002655_assembly_filtered.fasta	Escherichia coli	Different Species
CPE	EL	35	EU	3	indirect	-347	building	234098wF7_CPE0002628_assembly_filtered.fasta	Klebsiella pneumoniae	234098wH10_CPE0002655_assembly_filtered.fasta	Escherichia coli	Different Species
CPE	EL	35	EU	3	indirect	-347	building	234098wC8_CPE0002633_assembly_filtered.fasta	Klebsiella pneumoniae	234098wH10_CPE0002655_assembly_filtered.fasta	Escherichia coli	Different Species
CPE	EL	35	EU	5	indirect	-340	hospital	234098wF7_CPE0002628_assembly_filtered.fasta	Klebsiella pneumoniae	234098wH10_CPE0002655_assembly_filtered.fasta	Escherichia coli	Different Species
CPE	EL	35	EU	5	indirect	-340	hospital	234098wC8_CPE0002633_assembly_filtered.fasta	Klebsiella pneumoniae	234098wH10_CPE0002655_assembly_filtered.fasta	Escherichia coli	Different Species
CPE	EL	35	EU	6	indirect	-318	building	234098wF7_CPE0002628_assembly_filtered.fasta	Klebsiella pneumoniae	234098wH10_CPE0002655_assembly_filtered.fasta	Escherichia coli	Different Species
CPE	EL	35	EU	6	indirect	-318	building	234098wC8_CPE0002633_assembly_filtered.fasta	Klebsiella pneumoniae	234098wH10_CPE0002655_assembly_filtered.fasta	Escherichia coli	Different Species
CPE	EL	35	EV	4	indirect	-366	hospital	234098wF7_CPE0002628_assembly_filtered.fasta	Klebsiella pneumoniae	234098wE8_CPE0002635_assembly_filtered.fasta	Klebsiella pneumoniae	Same Species	21307	0.999908	0.702754
CPE	EL	35	EV	4	indirect	-366	hospital	234098wC8_CPE0002633_assembly_filtered.fasta	Klebsiella pneumoniae	234098wE8_CPE0002635_assembly_filtered.fasta	Klebsiella pneumoniae	Same Species	21319	0.999908	0.671394	Klebsiella_pneumoniae_234098wC8_CPE0002633_assembly_plasmid_AA277	Klebsiella_pneumoniae_234098wE8_CPE0002635_assembly_plasmid_AA274	3
CPE	EL	35	EV	6	indirect	-354	hospital	234098wF7_CPE0002628_assembly_filtered.fasta	Klebsiella pneumoniae	234098wE8_CPE0002635_assembly_filtered.fasta	Klebsiella pneumoniae	Same Species	21307	0.999908	0.702754
CPE	EL	35	EV	6	indirect	-354	hospital	234098wC8_CPE0002633_assembly_filtered.fasta	Klebsiella pneumoniae	234098wE8_CPE0002635_assembly_filtered.fasta	Klebsiella pneumoniae	Same Species	21319	0.999908	0.671394	Klebsiella_pneumoniae_234098wC8_CPE0002633_assembly_plasmid_AA277	Klebsiella_pneumoniae_234098wE8_CPE0002635_assembly_plasmid_AA274	3
CPE	EL	35	EY	1	indirect	-758	hospital	234098wF7_CPE0002628_assembly_filtered.fasta	Klebsiella pneumoniae	234098wG4_CPE0002599_assembly_filtered.fasta	Citrobacter freundii	Different Species				Klebsiella_pneumoniae_234098wF7_CPE0002628_assembly_plasmid_AA002	Citrobacter_freundii_234098wG4_CPE0002599_assembly_plasmid_AA002	1
CPE	EL	35	EY	1	indirect	-758	hospital	234098wC8_CPE0002633_assembly_filtered.fasta	Klebsiella pneumoniae	234098wG4_CPE0002599_assembly_filtered.fasta	Citrobacter freundii	Different Species				Klebsiella_pneumoniae_234098wC8_CPE0002633_assembly_plasmid_AA002	Citrobacter_freundii_234098wG4_CPE0002599_assembly_plasmid_AA002	1
CPE	EL	35	EY	2	indirect	-737	hospital	234098wF7_CPE0002628_assembly_filtered.fasta	Klebsiella pneumoniae	234098wG4_CPE0002599_assembly_filtered.fasta	Citrobacter freundii	Different Species				Klebsiella_pneumoniae_234098wF7_CPE0002628_assembly_plasmid_AA002	Citrobacter_freundii_234098wG4_CPE0002599_assembly_plasmid_AA002	1
CPE	EL	35	EY	2	indirect	-737	hospital	234098wC8_CPE0002633_assembly_filtered.fasta	Klebsiella pneumoniae	234098wG4_CPE0002599_assembly_filtered.fasta	Citrobacter freundii	Different Species				Klebsiella_pneumoniae_234098wC8_CPE0002633_assembly_plasmid_AA002	Citrobacter_freundii_234098wG4_CPE0002599_assembly_plasmid_AA002	1
CPE	EL	35	EY	3	indirect	-722	hospital	234098wF7_CPE0002628_assembly_filtered.fasta	Klebsiella pneumoniae	234098wG4_CPE0002599_assembly_filtered.fasta	Citrobacter freundii	Different Species				Klebsiella_pneumoniae_234098wF7_CPE0002628_assembly_plasmid_AA002	Citrobacter_freundii_234098wG4_CPE0002599_assembly_plasmid_AA002	1
CPE	EL	35	EY	3	indirect	-722	hospital	234098wC8_CPE0002633_assembly_filtered.fasta	Klebsiella pneumoniae	234098wG4_CPE0002599_assembly_filtered.fasta	Citrobacter freundii	Different Species				Klebsiella_pneumoniae_234098wC8_CPE0002633_assembly_plasmid_AA002	Citrobacter_freundii_234098wG4_CPE0002599_assembly_plasmid_AA002	1
CPE	EL	35	EY	4	indirect	-688	hospital	234098wF7_CPE0002628_assembly_filtered.fasta	Klebsiella pneumoniae	234098wG4_CPE0002599_assembly_filtered.fasta	Citrobacter freundii	Different Species				Klebsiella_pneumoniae_234098wF7_CPE0002628_assembly_plasmid_AA002	Citrobacter_freundii_234098wG4_CPE0002599_assembly_plasmid_AA002	1
CPE	EL	35	EY	4	indirect	-688	hospital	234098wC8_CPE0002633_assembly_filtered.fasta	Klebsiella pneumoniae	234098wG4_CPE0002599_assembly_filtered.fasta	Citrobacter freundii	Different Species				Klebsiella_pneumoniae_234098wC8_CPE0002633_assembly_plasmid_AA002	Citrobacter_freundii_234098wG4_CPE0002599_assembly_plasmid_AA002	1
CPE	EL	35	FC	4	indirect	-377	hospital	234098wF7_CPE0002628_assembly_filtered.fasta	Klebsiella pneumoniae	234098wE7_CPE0002627_assembly_filtered_reseq.fasta	Klebsiella aerogenes	Different Species
CPE	EL	35	FC	4	indirect	-377	hospital	234098wC8_CPE0002633_assembly_filtered.fasta	Klebsiella pneumoniae	234098wE7_CPE0002627_assembly_filtered_reseq.fasta	Klebsiella aerogenes	Different Species
CPE	EL	35	FC	5	indirect	-358	building	234098wF7_CPE0002628_assembly_filtered.fasta	Klebsiella pneumoniae	234098wE7_CPE0002627_assembly_filtered_reseq.fasta	Klebsiella aerogenes	Different Species
CPE	EL	35	FC	5	indirect	-358	building	234098wC8_CPE0002633_assembly_filtered.fasta	Klebsiella pneumoniae	234098wE7_CPE0002627_assembly_filtered_reseq.fasta	Klebsiella aerogenes	Different Species
CPE	EL	35	FC	6	indirect	-350	building	234098wF7_CPE0002628_assembly_filtered.fasta	Klebsiella pneumoniae	234098wE7_CPE0002627_assembly_filtered_reseq.fasta	Klebsiella aerogenes	Different Species
CPE	EL	35	FC	6	indirect	-350	building	234098wC8_CPE0002633_assembly_filtered.fasta	Klebsiella pneumoniae	234098wE7_CPE0002627_assembly_filtered_reseq.fasta	Klebsiella aerogenes	Different Species
CPE	EL	35	FE	1	indirect	-430	building	234098wF7_CPE0002628_assembly_filtered.fasta	Klebsiella pneumoniae	234099wF2_CPE0002684_assembly_filtered.fasta	Citrobacter freundii	Different Species
CPE	EL	35	FE	1	indirect	-430	building	234098wC8_CPE0002633_assembly_filtered.fasta	Klebsiella pneumoniae	234099wF2_CPE0002684_assembly_filtered.fasta	Citrobacter freundii	Different Species				Klebsiella_pneumoniae_234098wC8_CPE0002633_assembly_plasmid_AA277	Citrobacter_freundii_234099wF2_CPE0002684_assembly_plasmid_AD690	2
CPE	EL	35	FE	1	indirect	-430	building	234098wC8_CPE0002633_assembly_filtered.fasta	Klebsiella pneumoniae	234099wF2_CPE0002684_assembly_filtered.fasta	Citrobacter freundii	Different Species				Klebsiella_pneumoniae_234098wC8_CPE0002633_assembly_plasmid_AA002	Citrobacter_freundii_234099wF2_CPE0002684_assembly_plasmid_AA002	4
CPE	EL	35	FE	5	indirect	-51	building	234098wF7_CPE0002628_assembly_filtered.fasta	Klebsiella pneumoniae	234099wF2_CPE0002684_assembly_filtered.fasta	Citrobacter freundii	Different Species
CPE	EL	35	FE	5	indirect	-51	building	234098wC8_CPE0002633_assembly_filtered.fasta	Klebsiella pneumoniae	234099wF2_CPE0002684_assembly_filtered.fasta	Citrobacter freundii	Different Species				Klebsiella_pneumoniae_234098wC8_CPE0002633_assembly_plasmid_AA277	Citrobacter_freundii_234099wF2_CPE0002684_assembly_plasmid_AD690	2
CPE	EL	35	FE	5	indirect	-51	building	234098wC8_CPE0002633_assembly_filtered.fasta	Klebsiella pneumoniae	234099wF2_CPE0002684_assembly_filtered.fasta	Citrobacter freundii	Different Species				Klebsiella_pneumoniae_234098wC8_CPE0002633_assembly_plasmid_AA002	Citrobacter_freundii_234099wF2_CPE0002684_assembly_plasmid_AA002	4
CPE	EL	35	FE	6	indirect	-7	building	234098wF7_CPE0002628_assembly_filtered.fasta	Klebsiella pneumoniae	234099wF2_CPE0002684_assembly_filtered.fasta	Citrobacter freundii	Different Species
CPE	EL	35	FE	6	indirect	-7	building	234098wC8_CPE0002633_assembly_filtered.fasta	Klebsiella pneumoniae	234099wF2_CPE0002684_assembly_filtered.fasta	Citrobacter freundii	Different Species				Klebsiella_pneumoniae_234098wC8_CPE0002633_assembly_plasmid_AA277	Citrobacter_freundii_234099wF2_CPE0002684_assembly_plasmid_AD690	2
CPE	EL	35	FE	6	indirect	-7	building	234098wC8_CPE0002633_assembly_filtered.fasta	Klebsiella pneumoniae	234099wF2_CPE0002684_assembly_filtered.fasta	Citrobacter freundii	Different Species				Klebsiella_pneumoniae_234098wC8_CPE0002633_assembly_plasmid_AA002	Citrobacter_freundii_234099wF2_CPE0002684_assembly_plasmid_AA002	4
CPE	EL	35	FE	7	indirect	-4	building	234098wF7_CPE0002628_assembly_filtered.fasta	Klebsiella pneumoniae	234099wF2_CPE0002684_assembly_filtered.fasta	Citrobacter freundii	Different Species
CPE	EL	35	FE	7	indirect	-4	building	234098wC8_CPE0002633_assembly_filtered.fasta	Klebsiella pneumoniae	234099wF2_CPE0002684_assembly_filtered.fasta	Citrobacter freundii	Different Species				Klebsiella_pneumoniae_234098wC8_CPE0002633_assembly_plasmid_AA277	Citrobacter_freundii_234099wF2_CPE0002684_assembly_plasmid_AD690	2
CPE	EL	35	FE	7	indirect	-4	building	234098wC8_CPE0002633_assembly_filtered.fasta	Klebsiella pneumoniae	234099wF2_CPE0002684_assembly_filtered.fasta	Citrobacter freundii	Different Species				Klebsiella_pneumoniae_234098wC8_CPE0002633_assembly_plasmid_AA002	Citrobacter_freundii_234099wF2_CPE0002684_assembly_plasmid_AA002	4
CPE	EL	35	FF	1	indirect	-1238	hospital	234098wF7_CPE0002628_assembly_filtered.fasta	Klebsiella pneumoniae	234098wG8_CPE0002637_assembly_filtered.fasta	Klebsiella pneumoniae	Same Species	1383	0.999882	0.519037
CPE	EL	35	FF	1	indirect	-1238	hospital	234098wC8_CPE0002633_assembly_filtered.fasta	Klebsiella pneumoniae	234098wG8_CPE0002637_assembly_filtered.fasta	Klebsiella pneumoniae	Same Species	1376	0.999922	0.473593
CPE	EL	35	FF	2	indirect	-1237	hospital	234098wF7_CPE0002628_assembly_filtered.fasta	Klebsiella pneumoniae	234098wG8_CPE0002637_assembly_filtered.fasta	Klebsiella pneumoniae	Same Species	1383	0.999882	0.519037
CPE	EL	35	FF	2	indirect	-1237	hospital	234098wC8_CPE0002633_assembly_filtered.fasta	Klebsiella pneumoniae	234098wG8_CPE0002637_assembly_filtered.fasta	Klebsiella pneumoniae	Same Species	1376	0.999922	0.473593
CPE	EL	35	FF	3	indirect	-1235	hospital	234098wF7_CPE0002628_assembly_filtered.fasta	Klebsiella pneumoniae	234098wG8_CPE0002637_assembly_filtered.fasta	Klebsiella pneumoniae	Same Species	1383	0.999882	0.519037
CPE	EL	35	FF	3	indirect	-1235	hospital	234098wC8_CPE0002633_assembly_filtered.fasta	Klebsiella pneumoniae	234098wG8_CPE0002637_assembly_filtered.fasta	Klebsiella pneumoniae	Same Species	1376	0.999922	0.473593
CPE	EL	35	FF	7	indirect	-589	building	234098wF7_CPE0002628_assembly_filtered.fasta	Klebsiella pneumoniae	234098wG8_CPE0002637_assembly_filtered.fasta	Klebsiella pneumoniae	Same Species	1383	0.999882	0.519037
CPE	EL	35	FF	7	indirect	-589	building	234098wC8_CPE0002633_assembly_filtered.fasta	Klebsiella pneumoniae	234098wG8_CPE0002637_assembly_filtered.fasta	Klebsiella pneumoniae	Same Species	1376	0.999922	0.473593
CPE	EL	35	FF	8	indirect	-354	hospital	234098wF7_CPE0002628_assembly_filtered.fasta	Klebsiella pneumoniae	234098wG8_CPE0002637_assembly_filtered.fasta	Klebsiella pneumoniae	Same Species	1383	0.999882	0.519037
CPE	EL	35	FF	8	indirect	-354	hospital	234098wC8_CPE0002633_assembly_filtered.fasta	Klebsiella pneumoniae	234098wG8_CPE0002637_assembly_filtered.fasta	Klebsiella pneumoniae	Same Species	1376	0.999922	0.473593
CPE	EL	35	FF	9	indirect	-209	hospital	234098wF7_CPE0002628_assembly_filtered.fasta	Klebsiella pneumoniae	234098wG8_CPE0002637_assembly_filtered.fasta	Klebsiella pneumoniae	Same Species	1383	0.999882	0.519037
CPE	EL	35	FF	9	indirect	-209	hospital	234098wC8_CPE0002633_assembly_filtered.fasta	Klebsiella pneumoniae	234098wG8_CPE0002637_assembly_filtered.fasta	Klebsiella pneumoniae	Same Species	1376	0.999922	0.473593
CPE	EL	35	FH	4	indirect	-794	building	234098wF7_CPE0002628_assembly_filtered.fasta	Klebsiella pneumoniae	234098wD6_CPE0002618_assembly_filtered.fasta	Klebsiella variicola	Different Species
CPE	EL	35	FH	4	indirect	-794	building	234098wF7_CPE0002628_assembly_filtered.fasta	Klebsiella pneumoniae	234098wG7_CPE0002629_assembly_filtered.fasta	Klebsiella variicola	Different Species
CPE	EL	35	FH	4	indirect	-794	building	234098wC8_CPE0002633_assembly_filtered.fasta	Klebsiella pneumoniae	234098wD6_CPE0002618_assembly_filtered.fasta	Klebsiella variicola	Different Species
CPE	EL	35	FH	4	indirect	-794	building	234098wC8_CPE0002633_assembly_filtered.fasta	Klebsiella pneumoniae	234098wG7_CPE0002629_assembly_filtered.fasta	Klebsiella variicola	Different Species
CPE	EL	35	FH	5	indirect	-775	building	234098wF7_CPE0002628_assembly_filtered.fasta	Klebsiella pneumoniae	234098wD6_CPE0002618_assembly_filtered.fasta	Klebsiella variicola	Different Species
CPE	EL	35	FH	5	indirect	-775	building	234098wF7_CPE0002628_assembly_filtered.fasta	Klebsiella pneumoniae	234098wG7_CPE0002629_assembly_filtered.fasta	Klebsiella variicola	Different Species
CPE	EL	35	FH	5	indirect	-775	building	234098wC8_CPE0002633_assembly_filtered.fasta	Klebsiella pneumoniae	234098wD6_CPE0002618_assembly_filtered.fasta	Klebsiella variicola	Different Species
CPE	EL	35	FH	5	indirect	-775	building	234098wC8_CPE0002633_assembly_filtered.fasta	Klebsiella pneumoniae	234098wG7_CPE0002629_assembly_filtered.fasta	Klebsiella variicola	Different Species
CPE	EL	35	FH	6	indirect	-772	hospital	234098wF7_CPE0002628_assembly_filtered.fasta	Klebsiella pneumoniae	234098wD6_CPE0002618_assembly_filtered.fasta	Klebsiella variicola	Different Species
CPE	EL	35	FH	6	indirect	-772	hospital	234098wF7_CPE0002628_assembly_filtered.fasta	Klebsiella pneumoniae	234098wG7_CPE0002629_assembly_filtered.fasta	Klebsiella variicola	Different Species
CPE	EL	35	FH	6	indirect	-772	hospital	234098wC8_CPE0002633_assembly_filtered.fasta	Klebsiella pneumoniae	234098wD6_CPE0002618_assembly_filtered.fasta	Klebsiella variicola	Different Species
CPE	EL	35	FH	6	indirect	-772	hospital	234098wC8_CPE0002633_assembly_filtered.fasta	Klebsiella pneumoniae	234098wG7_CPE0002629_assembly_filtered.fasta	Klebsiella variicola	Different Species
CPE	EL	35	FH	7	indirect	-754	hospital	234098wF7_CPE0002628_assembly_filtered.fasta	Klebsiella pneumoniae	234098wD6_CPE0002618_assembly_filtered.fasta	Klebsiella variicola	Different Species
CPE	EL	35	FH	7	indirect	-754	hospital	234098wF7_CPE0002628_assembly_filtered.fasta	Klebsiella pneumoniae	234098wG7_CPE0002629_assembly_filtered.fasta	Klebsiella variicola	Different Species
CPE	EL	35	FH	7	indirect	-754	hospital	234098wC8_CPE0002633_assembly_filtered.fasta	Klebsiella pneumoniae	234098wD6_CPE0002618_assembly_filtered.fasta	Klebsiella variicola	Different Species
CPE	EL	35	FH	7	indirect	-754	hospital	234098wC8_CPE0002633_assembly_filtered.fasta	Klebsiella pneumoniae	234098wG7_CPE0002629_assembly_filtered.fasta	Klebsiella variicola	Different Species
CPE	EL	35	FH	8	indirect	-732	hospital	234098wF7_CPE0002628_assembly_filtered.fasta	Klebsiella pneumoniae	234098wD6_CPE0002618_assembly_filtered.fasta	Klebsiella variicola	Different Species
CPE	EL	35	FH	8	indirect	-732	hospital	234098wF7_CPE0002628_assembly_filtered.fasta	Klebsiella pneumoniae	234098wG7_CPE0002629_assembly_filtered.fasta	Klebsiella variicola	Different Species
CPE	EL	35	FH	8	indirect	-732	hospital	234098wC8_CPE0002633_assembly_filtered.fasta	Klebsiella pneumoniae	234098wD6_CPE0002618_assembly_filtered.fasta	Klebsiella variicola	Different Species
CPE	EL	35	FH	8	indirect	-732	hospital	234098wC8_CPE0002633_assembly_filtered.fasta	Klebsiella pneumoniae	234098wG7_CPE0002629_assembly_filtered.fasta	Klebsiella variicola	Different Species
CPE	EL	35	FH	9	indirect	-709	building	234098wF7_CPE0002628_assembly_filtered.fasta	Klebsiella pneumoniae	234098wD6_CPE0002618_assembly_filtered.fasta	Klebsiella variicola	Different Species
CPE	EL	35	FH	9	indirect	-709	building	234098wF7_CPE0002628_assembly_filtered.fasta	Klebsiella pneumoniae	234098wG7_CPE0002629_assembly_filtered.fasta	Klebsiella variicola	Different Species
CPE	EL	35	FH	9	indirect	-709	building	234098wC8_CPE0002633_assembly_filtered.fasta	Klebsiella pneumoniae	234098wD6_CPE0002618_assembly_filtered.fasta	Klebsiella variicola	Different Species
CPE	EL	35	FH	9	indirect	-709	building	234098wC8_CPE0002633_assembly_filtered.fasta	Klebsiella pneumoniae	234098wG7_CPE0002629_assembly_filtered.fasta	Klebsiella variicola	Different Species
CPE	EL	35	FH	10	indirect	-705	building	234098wF7_CPE0002628_assembly_filtered.fasta	Klebsiella pneumoniae	234098wD6_CPE0002618_assembly_filtered.fasta	Klebsiella variicola	Different Species
CPE	EL	35	FH	10	indirect	-705	building	234098wF7_CPE0002628_assembly_filtered.fasta	Klebsiella pneumoniae	234098wG7_CPE0002629_assembly_filtered.fasta	Klebsiella variicola	Different Species
CPE	EL	35	FH	10	indirect	-705	building	234098wC8_CPE0002633_assembly_filtered.fasta	Klebsiella pneumoniae	234098wD6_CPE0002618_assembly_filtered.fasta	Klebsiella variicola	Different Species
CPE	EL	35	FH	10	indirect	-705	building	234098wC8_CPE0002633_assembly_filtered.fasta	Klebsiella pneumoniae	234098wG7_CPE0002629_assembly_filtered.fasta	Klebsiella variicola	Different Species
CPE	EL	35	FH	11	indirect	-683	hospital	234098wF7_CPE0002628_assembly_filtered.fasta	Klebsiella pneumoniae	234098wD6_CPE0002618_assembly_filtered.fasta	Klebsiella variicola	Different Species
CPE	EL	35	FH	11	indirect	-683	hospital	234098wF7_CPE0002628_assembly_filtered.fasta	Klebsiella pneumoniae	234098wG7_CPE0002629_assembly_filtered.fasta	Klebsiella variicola	Different Species
CPE	EL	35	FH	11	indirect	-683	hospital	234098wC8_CPE0002633_assembly_filtered.fasta	Klebsiella pneumoniae	234098wD6_CPE0002618_assembly_filtered.fasta	Klebsiella variicola	Different Species
CPE	EL	35	FH	11	indirect	-683	hospital	234098wC8_CPE0002633_assembly_filtered.fasta	Klebsiella pneumoniae	234098wG7_CPE0002629_assembly_filtered.fasta	Klebsiella variicola	Different Species
CPE	EL	35	FH	12	indirect	-673	building	234098wF7_CPE0002628_assembly_filtered.fasta	Klebsiella pneumoniae	234098wD6_CPE0002618_assembly_filtered.fasta	Klebsiella variicola	Different Species
CPE	EL	35	FH	12	indirect	-673	building	234098wF7_CPE0002628_assembly_filtered.fasta	Klebsiella pneumoniae	234098wG7_CPE0002629_assembly_filtered.fasta	Klebsiella variicola	Different Species
CPE	EL	35	FH	12	indirect	-673	building	234098wC8_CPE0002633_assembly_filtered.fasta	Klebsiella pneumoniae	234098wD6_CPE0002618_assembly_filtered.fasta	Klebsiella variicola	Different Species
CPE	EL	35	FH	12	indirect	-673	building	234098wC8_CPE0002633_assembly_filtered.fasta	Klebsiella pneumoniae	234098wG7_CPE0002629_assembly_filtered.fasta	Klebsiella variicola	Different Species
CPE	EL	35	FH	13	indirect	-618	building	234098wF7_CPE0002628_assembly_filtered.fasta	Klebsiella pneumoniae	234098wD6_CPE0002618_assembly_filtered.fasta	Klebsiella variicola	Different Species
CPE	EL	35	FH	13	indirect	-618	building	234098wF7_CPE0002628_assembly_filtered.fasta	Klebsiella pneumoniae	234098wG7_CPE0002629_assembly_filtered.fasta	Klebsiella variicola	Different Species
CPE	EL	35	FH	13	indirect	-618	building	234098wC8_CPE0002633_assembly_filtered.fasta	Klebsiella pneumoniae	234098wD6_CPE0002618_assembly_filtered.fasta	Klebsiella variicola	Different Species
CPE	EL	35	FH	13	indirect	-618	building	234098wC8_CPE0002633_assembly_filtered.fasta	Klebsiella pneumoniae	234098wG7_CPE0002629_assembly_filtered.fasta	Klebsiella variicola	Different Species
CPE	EL	35	FH	14	indirect	-611	building	234098wF7_CPE0002628_assembly_filtered.fasta	Klebsiella pneumoniae	234098wD6_CPE0002618_assembly_filtered.fasta	Klebsiella variicola	Different Species
CPE	EL	35	FH	14	indirect	-611	building	234098wF7_CPE0002628_assembly_filtered.fasta	Klebsiella pneumoniae	234098wG7_CPE0002629_assembly_filtered.fasta	Klebsiella variicola	Different Species
CPE	EL	35	FH	14	indirect	-611	building	234098wC8_CPE0002633_assembly_filtered.fasta	Klebsiella pneumoniae	234098wD6_CPE0002618_assembly_filtered.fasta	Klebsiella variicola	Different Species
CPE	EL	35	FH	14	indirect	-611	building	234098wC8_CPE0002633_assembly_filtered.fasta	Klebsiella pneumoniae	234098wG7_CPE0002629_assembly_filtered.fasta	Klebsiella variicola	Different Species
CPE	EL	35	FH	15	indirect	-593	hospital	234098wF7_CPE0002628_assembly_filtered.fasta	Klebsiella pneumoniae	234098wD6_CPE0002618_assembly_filtered.fasta	Klebsiella variicola	Different Species
CPE	EL	35	FH	15	indirect	-593	hospital	234098wF7_CPE0002628_assembly_filtered.fasta	Klebsiella pneumoniae	234098wG7_CPE0002629_assembly_filtered.fasta	Klebsiella variicola	Different Species
CPE	EL	35	FH	15	indirect	-593	hospital	234098wC8_CPE0002633_assembly_filtered.fasta	Klebsiella pneumoniae	234098wD6_CPE0002618_assembly_filtered.fasta	Klebsiella variicola	Different Species
CPE	EL	35	FH	15	indirect	-593	hospital	234098wC8_CPE0002633_assembly_filtered.fasta	Klebsiella pneumoniae	234098wG7_CPE0002629_assembly_filtered.fasta	Klebsiella variicola	Different Species
CPE	EL	35	FH	16	indirect	-587	building	234098wF7_CPE0002628_assembly_filtered.fasta	Klebsiella pneumoniae	234098wD6_CPE0002618_assembly_filtered.fasta	Klebsiella variicola	Different Species
CPE	EL	35	FH	16	indirect	-587	building	234098wF7_CPE0002628_assembly_filtered.fasta	Klebsiella pneumoniae	234098wG7_CPE0002629_assembly_filtered.fasta	Klebsiella variicola	Different Species
CPE	EL	35	FH	16	indirect	-587	building	234098wC8_CPE0002633_assembly_filtered.fasta	Klebsiella pneumoniae	234098wD6_CPE0002618_assembly_filtered.fasta	Klebsiella variicola	Different Species
CPE	EL	35	FH	16	indirect	-587	building	234098wC8_CPE0002633_assembly_filtered.fasta	Klebsiella pneumoniae	234098wG7_CPE0002629_assembly_filtered.fasta	Klebsiella variicola	Different Species
CPE	EL	35	FH	19	indirect	-434	building	234098wF7_CPE0002628_assembly_filtered.fasta	Klebsiella pneumoniae	234098wD6_CPE0002618_assembly_filtered.fasta	Klebsiella variicola	Different Species
CPE	EL	35	FH	19	indirect	-434	building	234098wF7_CPE0002628_assembly_filtered.fasta	Klebsiella pneumoniae	234098wG7_CPE0002629_assembly_filtered.fasta	Klebsiella variicola	Different Species
CPE	EL	35	FH	19	indirect	-434	building	234098wC8_CPE0002633_assembly_filtered.fasta	Klebsiella pneumoniae	234098wD6_CPE0002618_assembly_filtered.fasta	Klebsiella variicola	Different Species
CPE	EL	35	FH	19	indirect	-434	building	234098wC8_CPE0002633_assembly_filtered.fasta	Klebsiella pneumoniae	234098wG7_CPE0002629_assembly_filtered.fasta	Klebsiella variicola	Different Species
CPE	EL	35	FH	20	indirect	-430	building	234098wF7_CPE0002628_assembly_filtered.fasta	Klebsiella pneumoniae	234098wD6_CPE0002618_assembly_filtered.fasta	Klebsiella variicola	Different Species
CPE	EL	35	FH	20	indirect	-430	building	234098wF7_CPE0002628_assembly_filtered.fasta	Klebsiella pneumoniae	234098wG7_CPE0002629_assembly_filtered.fasta	Klebsiella variicola	Different Species
CPE	EL	35	FH	20	indirect	-430	building	234098wC8_CPE0002633_assembly_filtered.fasta	Klebsiella pneumoniae	234098wD6_CPE0002618_assembly_filtered.fasta	Klebsiella variicola	Different Species
CPE	EL	35	FH	20	indirect	-430	building	234098wC8_CPE0002633_assembly_filtered.fasta	Klebsiella pneumoniae	234098wG7_CPE0002629_assembly_filtered.fasta	Klebsiella variicola	Different Species
CPE	EL	35	FH	21	indirect	-420	building	234098wF7_CPE0002628_assembly_filtered.fasta	Klebsiella pneumoniae	234098wD6_CPE0002618_assembly_filtered.fasta	Klebsiella variicola	Different Species
CPE	EL	35	FH	21	indirect	-420	building	234098wF7_CPE0002628_assembly_filtered.fasta	Klebsiella pneumoniae	234098wG7_CPE0002629_assembly_filtered.fasta	Klebsiella variicola	Different Species
CPE	EL	35	FH	21	indirect	-420	building	234098wC8_CPE0002633_assembly_filtered.fasta	Klebsiella pneumoniae	234098wD6_CPE0002618_assembly_filtered.fasta	Klebsiella variicola	Different Species
CPE	EL	35	FH	21	indirect	-420	building	234098wC8_CPE0002633_assembly_filtered.fasta	Klebsiella pneumoniae	234098wG7_CPE0002629_assembly_filtered.fasta	Klebsiella variicola	Different Species
CPE	EL	35	FH	22	indirect	-394	hospital	234098wF7_CPE0002628_assembly_filtered.fasta	Klebsiella pneumoniae	234098wD6_CPE0002618_assembly_filtered.fasta	Klebsiella variicola	Different Species
CPE	EL	35	FH	22	indirect	-394	hospital	234098wF7_CPE0002628_assembly_filtered.fasta	Klebsiella pneumoniae	234098wG7_CPE0002629_assembly_filtered.fasta	Klebsiella variicola	Different Species
CPE	EL	35	FH	22	indirect	-394	hospital	234098wC8_CPE0002633_assembly_filtered.fasta	Klebsiella pneumoniae	234098wD6_CPE0002618_assembly_filtered.fasta	Klebsiella variicola	Different Species
CPE	EL	35	FH	22	indirect	-394	hospital	234098wC8_CPE0002633_assembly_filtered.fasta	Klebsiella pneumoniae	234098wG7_CPE0002629_assembly_filtered.fasta	Klebsiella variicola	Different Species
CPE	EL	35	FH	23	indirect	-381	building	234098wF7_CPE0002628_assembly_filtered.fasta	Klebsiella pneumoniae	234098wD6_CPE0002618_assembly_filtered.fasta	Klebsiella variicola	Different Species
CPE	EL	35	FH	23	indirect	-381	building	234098wF7_CPE0002628_assembly_filtered.fasta	Klebsiella pneumoniae	234098wG7_CPE0002629_assembly_filtered.fasta	Klebsiella variicola	Different Species
CPE	EL	35	FH	23	indirect	-381	building	234098wC8_CPE0002633_assembly_filtered.fasta	Klebsiella pneumoniae	234098wD6_CPE0002618_assembly_filtered.fasta	Klebsiella variicola	Different Species
CPE	EL	35	FH	23	indirect	-381	building	234098wC8_CPE0002633_assembly_filtered.fasta	Klebsiella pneumoniae	234098wG7_CPE0002629_assembly_filtered.fasta	Klebsiella variicola	Different Species
CPE	EL	35	FH	24	indirect	-367	building	234098wF7_CPE0002628_assembly_filtered.fasta	Klebsiella pneumoniae	234098wD6_CPE0002618_assembly_filtered.fasta	Klebsiella variicola	Different Species
CPE	EL	35	FH	24	indirect	-367	building	234098wF7_CPE0002628_assembly_filtered.fasta	Klebsiella pneumoniae	234098wG7_CPE0002629_assembly_filtered.fasta	Klebsiella variicola	Different Species
CPE	EL	35	FH	24	indirect	-367	building	234098wC8_CPE0002633_assembly_filtered.fasta	Klebsiella pneumoniae	234098wD6_CPE0002618_assembly_filtered.fasta	Klebsiella variicola	Different Species
CPE	EL	35	FH	24	indirect	-367	building	234098wC8_CPE0002633_assembly_filtered.fasta	Klebsiella pneumoniae	234098wG7_CPE0002629_assembly_filtered.fasta	Klebsiella variicola	Different Species
CPE	EL	35	FH	25	indirect	-356	building	234098wF7_CPE0002628_assembly_filtered.fasta	Klebsiella pneumoniae	234098wD6_CPE0002618_assembly_filtered.fasta	Klebsiella variicola	Different Species
CPE	EL	35	FH	25	indirect	-356	building	234098wF7_CPE0002628_assembly_filtered.fasta	Klebsiella pneumoniae	234098wG7_CPE0002629_assembly_filtered.fasta	Klebsiella variicola	Different Species
CPE	EL	35	FH	25	indirect	-356	building	234098wC8_CPE0002633_assembly_filtered.fasta	Klebsiella pneumoniae	234098wD6_CPE0002618_assembly_filtered.fasta	Klebsiella variicola	Different Species
CPE	EL	35	FH	25	indirect	-356	building	234098wC8_CPE0002633_assembly_filtered.fasta	Klebsiella pneumoniae	234098wG7_CPE0002629_assembly_filtered.fasta	Klebsiella variicola	Different Species
CPE	EL	35	FH	26	indirect	-318	hospital	234098wF7_CPE0002628_assembly_filtered.fasta	Klebsiella pneumoniae	234098wD6_CPE0002618_assembly_filtered.fasta	Klebsiella variicola	Different Species
CPE	EL	35	FH	26	indirect	-318	hospital	234098wF7_CPE0002628_assembly_filtered.fasta	Klebsiella pneumoniae	234098wG7_CPE0002629_assembly_filtered.fasta	Klebsiella variicola	Different Species
CPE	EL	35	FH	26	indirect	-318	hospital	234098wC8_CPE0002633_assembly_filtered.fasta	Klebsiella pneumoniae	234098wD6_CPE0002618_assembly_filtered.fasta	Klebsiella variicola	Different Species
CPE	EL	35	FH	26	indirect	-318	hospital	234098wC8_CPE0002633_assembly_filtered.fasta	Klebsiella pneumoniae	234098wG7_CPE0002629_assembly_filtered.fasta	Klebsiella variicola	Different Species
CPE	EL	35	FH	27	indirect	-163	hospital	234098wF7_CPE0002628_assembly_filtered.fasta	Klebsiella pneumoniae	234098wD6_CPE0002618_assembly_filtered.fasta	Klebsiella variicola	Different Species
CPE	EL	35	FH	27	indirect	-163	hospital	234098wF7_CPE0002628_assembly_filtered.fasta	Klebsiella pneumoniae	234098wG7_CPE0002629_assembly_filtered.fasta	Klebsiella variicola	Different Species
CPE	EL	35	FH	27	indirect	-163	hospital	234098wC8_CPE0002633_assembly_filtered.fasta	Klebsiella pneumoniae	234098wD6_CPE0002618_assembly_filtered.fasta	Klebsiella variicola	Different Species
CPE	EL	35	FH	27	indirect	-163	hospital	234098wC8_CPE0002633_assembly_filtered.fasta	Klebsiella pneumoniae	234098wG7_CPE0002629_assembly_filtered.fasta	Klebsiella variicola	Different Species
CPE	EL	35	FH	28	indirect	-34	building	234098wF7_CPE0002628_assembly_filtered.fasta	Klebsiella pneumoniae	234098wD6_CPE0002618_assembly_filtered.fasta	Klebsiella variicola	Different Species
CPE	EL	35	FH	28	indirect	-34	building	234098wF7_CPE0002628_assembly_filtered.fasta	Klebsiella pneumoniae	234098wG7_CPE0002629_assembly_filtered.fasta	Klebsiella variicola	Different Species
CPE	EL	35	FH	28	indirect	-34	building	234098wC8_CPE0002633_assembly_filtered.fasta	Klebsiella pneumoniae	234098wD6_CPE0002618_assembly_filtered.fasta	Klebsiella variicola	Different Species
CPE	EL	35	FH	28	indirect	-34	building	234098wC8_CPE0002633_assembly_filtered.fasta	Klebsiella pneumoniae	234098wG7_CPE0002629_assembly_filtered.fasta	Klebsiella variicola	Different Species
CPE	EL	35	FJ	1	indirect	-367	hospital	234098wF7_CPE0002628_assembly_filtered.fasta	Klebsiella pneumoniae	234099wG2_CPE0002685_assembly_filtered.fasta	Klebsiella pneumoniae	Same Species	22245	0.99987	0.767359
CPE	EL	35	FJ	1	indirect	-367	hospital	234098wC8_CPE0002633_assembly_filtered.fasta	Klebsiella pneumoniae	234099wG2_CPE0002685_assembly_filtered.fasta	Klebsiella pneumoniae	Same Species	22246	0.999867	0.733892
CPE	EL	35	FJ	2	indirect	-360	hospital	234098wF7_CPE0002628_assembly_filtered.fasta	Klebsiella pneumoniae	234099wG2_CPE0002685_assembly_filtered.fasta	Klebsiella pneumoniae	Same Species	22245	0.99987	0.767359
CPE	EL	35	FJ	2	indirect	-360	hospital	234098wC8_CPE0002633_assembly_filtered.fasta	Klebsiella pneumoniae	234099wG2_CPE0002685_assembly_filtered.fasta	Klebsiella pneumoniae	Same Species	22246	0.999867	0.733892
CPE	EL	35	FJ	3	indirect	-353	hospital	234098wF7_CPE0002628_assembly_filtered.fasta	Klebsiella pneumoniae	234099wG2_CPE0002685_assembly_filtered.fasta	Klebsiella pneumoniae	Same Species	22245	0.99987	0.767359
CPE	EL	35	FJ	3	indirect	-353	hospital	234098wC8_CPE0002633_assembly_filtered.fasta	Klebsiella pneumoniae	234099wG2_CPE0002685_assembly_filtered.fasta	Klebsiella pneumoniae	Same Species	22246	0.999867	0.733892
CPE	EL	35	FJ	4	indirect	-351	building	234098wF7_CPE0002628_assembly_filtered.fasta	Klebsiella pneumoniae	234099wG2_CPE0002685_assembly_filtered.fasta	Klebsiella pneumoniae	Same Species	22245	0.99987	0.767359
CPE	EL	35	FJ	4	indirect	-351	building	234098wC8_CPE0002633_assembly_filtered.fasta	Klebsiella pneumoniae	234099wG2_CPE0002685_assembly_filtered.fasta	Klebsiella pneumoniae	Same Species	22246	0.999867	0.733892
CPE	EL	35	FJ	5	indirect	-338	hospital	234098wF7_CPE0002628_assembly_filtered.fasta	Klebsiella pneumoniae	234099wG2_CPE0002685_assembly_filtered.fasta	Klebsiella pneumoniae	Same Species	22245	0.99987	0.767359
CPE	EL	35	FJ	5	indirect	-338	hospital	234098wC8_CPE0002633_assembly_filtered.fasta	Klebsiella pneumoniae	234099wG2_CPE0002685_assembly_filtered.fasta	Klebsiella pneumoniae	Same Species	22246	0.999867	0.733892
CPE	EL	35	FJ	6	indirect	-319	building	234098wF7_CPE0002628_assembly_filtered.fasta	Klebsiella pneumoniae	234099wG2_CPE0002685_assembly_filtered.fasta	Klebsiella pneumoniae	Same Species	22245	0.99987	0.767359
CPE	EL	35	FJ	6	indirect	-319	building	234098wC8_CPE0002633_assembly_filtered.fasta	Klebsiella pneumoniae	234099wG2_CPE0002685_assembly_filtered.fasta	Klebsiella pneumoniae	Same Species	22246	0.999867	0.733892
CPE	EL	35	FK	1	indirect	-414	building	234098wF7_CPE0002628_assembly_filtered.fasta	Klebsiella pneumoniae	234098wG5_CPE0002613_assembly_filtered.fasta	Escherichia coli	Different Species
CPE	EL	35	FK	1	indirect	-414	building	234098wC8_CPE0002633_assembly_filtered.fasta	Klebsiella pneumoniae	234098wG5_CPE0002613_assembly_filtered.fasta	Escherichia coli	Different Species
CPE	EL	35	FK	2	indirect	-331	hospital	234098wF7_CPE0002628_assembly_filtered.fasta	Klebsiella pneumoniae	234098wG5_CPE0002613_assembly_filtered.fasta	Escherichia coli	Different Species
CPE	EL	35	FK	2	indirect	-331	hospital	234098wC8_CPE0002633_assembly_filtered.fasta	Klebsiella pneumoniae	234098wG5_CPE0002613_assembly_filtered.fasta	Escherichia coli	Different Species
CPE	EL	35	FK	3	indirect	-257	hospital	234098wF7_CPE0002628_assembly_filtered.fasta	Klebsiella pneumoniae	234098wG5_CPE0002613_assembly_filtered.fasta	Escherichia coli	Different Species
CPE	EL	35	FK	3	indirect	-257	hospital	234098wC8_CPE0002633_assembly_filtered.fasta	Klebsiella pneumoniae	234098wG5_CPE0002613_assembly_filtered.fasta	Escherichia coli	Different Species
CPE	EL	35	FK	4	indirect	-255	hospital	234098wF7_CPE0002628_assembly_filtered.fasta	Klebsiella pneumoniae	234098wG5_CPE0002613_assembly_filtered.fasta	Escherichia coli	Different Species
CPE	EL	35	FK	4	indirect	-255	hospital	234098wC8_CPE0002633_assembly_filtered.fasta	Klebsiella pneumoniae	234098wG5_CPE0002613_assembly_filtered.fasta	Escherichia coli	Different Species
CPE	EL	35	FK	5	indirect	-248	hospital	234098wF7_CPE0002628_assembly_filtered.fasta	Klebsiella pneumoniae	234098wG5_CPE0002613_assembly_filtered.fasta	Escherichia coli	Different Species
CPE	EL	35	FK	5	indirect	-248	hospital	234098wC8_CPE0002633_assembly_filtered.fasta	Klebsiella pneumoniae	234098wG5_CPE0002613_assembly_filtered.fasta	Escherichia coli	Different Species
CPE	EL	35	FK	6	indirect	-170	hospital	234098wF7_CPE0002628_assembly_filtered.fasta	Klebsiella pneumoniae	234098wG5_CPE0002613_assembly_filtered.fasta	Escherichia coli	Different Species
CPE	EL	35	FK	6	indirect	-170	hospital	234098wC8_CPE0002633_assembly_filtered.fasta	Klebsiella pneumoniae	234098wG5_CPE0002613_assembly_filtered.fasta	Escherichia coli	Different Species
CPE	EL	35	FK	7	indirect	-140	hospital	234098wF7_CPE0002628_assembly_filtered.fasta	Klebsiella pneumoniae	234098wG5_CPE0002613_assembly_filtered.fasta	Escherichia coli	Different Species
CPE	EL	35	FK	7	indirect	-140	hospital	234098wC8_CPE0002633_assembly_filtered.fasta	Klebsiella pneumoniae	234098wG5_CPE0002613_assembly_filtered.fasta	Escherichia coli	Different Species
CPE	EL	35	FK	8	direct	4	hospital	234098wF7_CPE0002628_assembly_filtered.fasta	Klebsiella pneumoniae	234098wG5_CPE0002613_assembly_filtered.fasta	Escherichia coli	Different Species
CPE	EL	35	FK	8	direct	4	hospital	234098wC8_CPE0002633_assembly_filtered.fasta	Klebsiella pneumoniae	234098wG5_CPE0002613_assembly_filtered.fasta	Escherichia coli	Different Species
CPE	EM	3	EN	1	indirect	-777	hospital	234098wC5_CPE0002606_assembly_filtered.fasta	Klebsiella pneumoniae	234099wB4_CPE0002700_assembly_filtered.fasta	Klebsiella pneumoniae	Same Species	21481	0.99985	0.789952
CPE	EM	3	EN	2	indirect	-776	hospital	234098wC5_CPE0002606_assembly_filtered.fasta	Klebsiella pneumoniae	234099wB4_CPE0002700_assembly_filtered.fasta	Klebsiella pneumoniae	Same Species	21481	0.99985	0.789952
CPE	EM	3	EN	3	indirect	-775	hospital	234098wC5_CPE0002606_assembly_filtered.fasta	Klebsiella pneumoniae	234099wB4_CPE0002700_assembly_filtered.fasta	Klebsiella pneumoniae	Same Species	21481	0.99985	0.789952
CPE	EM	3	EN	12	indirect	-372	hospital	234098wC5_CPE0002606_assembly_filtered.fasta	Klebsiella pneumoniae	234099wB4_CPE0002700_assembly_filtered.fasta	Klebsiella pneumoniae	Same Species	21481	0.99985	0.789952
CPE	EM	3	EN	13	indirect	-350	hospital	234098wC5_CPE0002606_assembly_filtered.fasta	Klebsiella pneumoniae	234099wB4_CPE0002700_assembly_filtered.fasta	Klebsiella pneumoniae	Same Species	21481	0.99985	0.789952
CPE	EM	3	EN	14	indirect	-328	hospital	234098wC5_CPE0002606_assembly_filtered.fasta	Klebsiella pneumoniae	234099wB4_CPE0002700_assembly_filtered.fasta	Klebsiella pneumoniae	Same Species	21481	0.99985	0.789952
CPE	EM	3	EN	15	indirect	-317	hospital	234098wC5_CPE0002606_assembly_filtered.fasta	Klebsiella pneumoniae	234099wB4_CPE0002700_assembly_filtered.fasta	Klebsiella pneumoniae	Same Species	21481	0.99985	0.789952
CPE	EM	3	EN	18	indirect	-265	hospital	234098wC5_CPE0002606_assembly_filtered.fasta	Klebsiella pneumoniae	234099wB4_CPE0002700_assembly_filtered.fasta	Klebsiella pneumoniae	Same Species	21481	0.99985	0.789952
CPE	EM	3	EN	30	indirect	-43	hospital	234098wC5_CPE0002606_assembly_filtered.fasta	Klebsiella pneumoniae	234099wB4_CPE0002700_assembly_filtered.fasta	Klebsiella pneumoniae	Same Species	21481	0.99985	0.789952
CPE	EM	3	EO	4	direct	13	ward	234098wC5_CPE0002606_assembly_filtered.fasta	Klebsiella pneumoniae	234098wD5_CPE0002607_assembly_filtered.fasta	Klebsiella pneumoniae	Same Species	0	0.999909	0.115114	Klebsiella_pneumoniae_234098wC5_CPE0002606_assembly_plasmid_AA128	Klebsiella_pneumoniae_234098wD5_CPE0002607_assembly_plasmid_AA128	0
CPE	EM	3	EO	4	direct	13	ward	234098wC5_CPE0002606_assembly_filtered.fasta	Klebsiella pneumoniae	234098wD5_CPE0002607_assembly_filtered.fasta	Klebsiella pneumoniae	Same Species	0	0.999909	0.115114	Klebsiella_pneumoniae_234098wC5_CPE0002606_assembly_plasmid_AB045	Klebsiella_pneumoniae_234098wD5_CPE0002607_assembly_plasmid_AB045	0
CPE	EM	3	EO	4	direct	13	ward	234098wC5_CPE0002606_assembly_filtered.fasta	Klebsiella pneumoniae	234098wA6_CPE0002615_assembly_filtered.fasta	Klebsiella pneumoniae	Same Species	3	0.999889	0.115987	Klebsiella_pneumoniae_234098wC5_CPE0002606_assembly_plasmid_AA128	Klebsiella_pneumoniae_234098wA6_CPE0002615_assembly_plasmid_AA128	1
CPE	EM	3	EO	4	direct	13	ward	234098wC5_CPE0002606_assembly_filtered.fasta	Klebsiella pneumoniae	234098wA6_CPE0002615_assembly_filtered.fasta	Klebsiella pneumoniae	Same Species	3	0.999889	0.115987	Klebsiella_pneumoniae_234098wC5_CPE0002606_assembly_plasmid_AB045	Klebsiella_pneumoniae_234098wA6_CPE0002615_assembly_plasmid_AB045	0
CPE	EM	3	EO	4	direct	13	ward	234098wC5_CPE0002606_assembly_filtered.fasta	Klebsiella pneumoniae	234098wA6_CPE0002615_assembly_filtered.fasta	Klebsiella pneumoniae	Same Species	3	0.999889	0.115987	Klebsiella_pneumoniae_234098wC5_CPE0002606_assembly_plasmid_AA554	Klebsiella_pneumoniae_234098wA6_CPE0002615_assembly_plasmid_AC314	0
CPE	EM	3	EO	4	direct	13	ward	234098wC5_CPE0002606_assembly_filtered.fasta	Klebsiella pneumoniae	234098wA6_CPE0002615_assembly_filtered.fasta	Klebsiella pneumoniae	Same Species	3	0.999889	0.115987	Klebsiella_pneumoniae_234098wC5_CPE0002606_assembly_plasmid_AA274	Klebsiella_pneumoniae_234098wA6_CPE0002615_assembly_plasmid_AA274	0
CPE	EM	3	EO	5	direct	7	hospital	234098wC5_CPE0002606_assembly_filtered.fasta	Klebsiella pneumoniae	234098wD5_CPE0002607_assembly_filtered.fasta	Klebsiella pneumoniae	Same Species	0	0.999909	0.115114	Klebsiella_pneumoniae_234098wC5_CPE0002606_assembly_plasmid_AA128	Klebsiella_pneumoniae_234098wD5_CPE0002607_assembly_plasmid_AA128	0
CPE	EM	3	EO	5	direct	7	hospital	234098wC5_CPE0002606_assembly_filtered.fasta	Klebsiella pneumoniae	234098wD5_CPE0002607_assembly_filtered.fasta	Klebsiella pneumoniae	Same Species	0	0.999909	0.115114	Klebsiella_pneumoniae_234098wC5_CPE0002606_assembly_plasmid_AB045	Klebsiella_pneumoniae_234098wD5_CPE0002607_assembly_plasmid_AB045	0
CPE	EM	3	EO	5	direct	7	hospital	234098wC5_CPE0002606_assembly_filtered.fasta	Klebsiella pneumoniae	234098wA6_CPE0002615_assembly_filtered.fasta	Klebsiella pneumoniae	Same Species	3	0.999889	0.115987	Klebsiella_pneumoniae_234098wC5_CPE0002606_assembly_plasmid_AA128	Klebsiella_pneumoniae_234098wA6_CPE0002615_assembly_plasmid_AA128	1
CPE	EM	3	EO	5	direct	7	hospital	234098wC5_CPE0002606_assembly_filtered.fasta	Klebsiella pneumoniae	234098wA6_CPE0002615_assembly_filtered.fasta	Klebsiella pneumoniae	Same Species	3	0.999889	0.115987	Klebsiella_pneumoniae_234098wC5_CPE0002606_assembly_plasmid_AB045	Klebsiella_pneumoniae_234098wA6_CPE0002615_assembly_plasmid_AB045	0
CPE	EM	3	EO	5	direct	7	hospital	234098wC5_CPE0002606_assembly_filtered.fasta	Klebsiella pneumoniae	234098wA6_CPE0002615_assembly_filtered.fasta	Klebsiella pneumoniae	Same Species	3	0.999889	0.115987	Klebsiella_pneumoniae_234098wC5_CPE0002606_assembly_plasmid_AA554	Klebsiella_pneumoniae_234098wA6_CPE0002615_assembly_plasmid_AC314	0
CPE	EM	3	EO	5	direct	7	hospital	234098wC5_CPE0002606_assembly_filtered.fasta	Klebsiella pneumoniae	234098wA6_CPE0002615_assembly_filtered.fasta	Klebsiella pneumoniae	Same Species	3	0.999889	0.115987	Klebsiella_pneumoniae_234098wC5_CPE0002606_assembly_plasmid_AA274	Klebsiella_pneumoniae_234098wA6_CPE0002615_assembly_plasmid_AA274	0
CPE	EM	3	EQ	1	direct	2	ward	234098wC5_CPE0002606_assembly_filtered.fasta	Klebsiella pneumoniae	234098wE3_CPE0002589_assembly_filtered.fasta	Klebsiella pneumoniae	Same Species	369279	0.999389	0.889927
CPE	EM	3	EQ	1	direct	2	ward	234098wC5_CPE0002606_assembly_filtered.fasta	Klebsiella pneumoniae	234098wF3_CPE0002590_assembly_filtered.fasta	Citrobacter freundii	Different Species
CPE	EM	3	EQ	1	direct	2	ward	234098wC5_CPE0002606_assembly_filtered.fasta	Klebsiella pneumoniae	234098wD10_CPE0002651_assembly_filtered.fasta	Klebsiella pneumoniae	Same Species	22531	0.999764	0.811642
CPE	EM	3	EQ	2	direct	14	building	234098wC5_CPE0002606_assembly_filtered.fasta	Klebsiella pneumoniae	234098wE3_CPE0002589_assembly_filtered.fasta	Klebsiella pneumoniae	Same Species	369279	0.999389	0.889927
CPE	EM	3	EQ	2	direct	14	building	234098wC5_CPE0002606_assembly_filtered.fasta	Klebsiella pneumoniae	234098wF3_CPE0002590_assembly_filtered.fasta	Citrobacter freundii	Different Species
CPE	EM	3	EQ	2	direct	14	building	234098wC5_CPE0002606_assembly_filtered.fasta	Klebsiella pneumoniae	234098wD10_CPE0002651_assembly_filtered.fasta	Klebsiella pneumoniae	Same Species	22531	0.999764	0.811642
CPE	EM	3	EQ	3	direct	10	building	234098wC5_CPE0002606_assembly_filtered.fasta	Klebsiella pneumoniae	234098wE3_CPE0002589_assembly_filtered.fasta	Klebsiella pneumoniae	Same Species	369279	0.999389	0.889927
CPE	EM	3	EQ	3	direct	10	building	234098wC5_CPE0002606_assembly_filtered.fasta	Klebsiella pneumoniae	234098wF3_CPE0002590_assembly_filtered.fasta	Citrobacter freundii	Different Species
CPE	EM	3	EQ	3	direct	10	building	234098wC5_CPE0002606_assembly_filtered.fasta	Klebsiella pneumoniae	234098wD10_CPE0002651_assembly_filtered.fasta	Klebsiella pneumoniae	Same Species	22531	0.999764	0.811642
CPE	EM	3	EU	1	direct	8	building	234098wC5_CPE0002606_assembly_filtered.fasta	Klebsiella pneumoniae	234098wH10_CPE0002655_assembly_filtered.fasta	Escherichia coli	Different Species
CPE	EM	3	EU	2	direct	6	hospital	234098wC5_CPE0002606_assembly_filtered.fasta	Klebsiella pneumoniae	234098wH10_CPE0002655_assembly_filtered.fasta	Escherichia coli	Different Species
CPE	EM	3	EU	3	direct	14	building	234098wC5_CPE0002606_assembly_filtered.fasta	Klebsiella pneumoniae	234098wH10_CPE0002655_assembly_filtered.fasta	Escherichia coli	Different Species
CPE	EM	3	EU	5	direct	1	hospital	234098wC5_CPE0002606_assembly_filtered.fasta	Klebsiella pneumoniae	234098wH10_CPE0002655_assembly_filtered.fasta	Escherichia coli	Different Species
CPE	EM	3	EU	6	indirect	0	building	234098wC5_CPE0002606_assembly_filtered.fasta	Klebsiella pneumoniae	234098wH10_CPE0002655_assembly_filtered.fasta	Escherichia coli	Different Species
CPE	EM	3	EV	4	direct	9	hospital	234098wC5_CPE0002606_assembly_filtered.fasta	Klebsiella pneumoniae	234098wE8_CPE0002635_assembly_filtered.fasta	Klebsiella pneumoniae	Same Species	0	0.999754	0.119029	Klebsiella_pneumoniae_234098wC5_CPE0002606_assembly_plasmid_AA128	Klebsiella_pneumoniae_234098wE8_CPE0002635_assembly_plasmid_AA128	1
CPE	EM	3	EV	4	direct	9	hospital	234098wC5_CPE0002606_assembly_filtered.fasta	Klebsiella pneumoniae	234098wE8_CPE0002635_assembly_filtered.fasta	Klebsiella pneumoniae	Same Species	0	0.999754	0.119029	Klebsiella_pneumoniae_234098wC5_CPE0002606_assembly_plasmid_AB045	Klebsiella_pneumoniae_234098wE8_CPE0002635_assembly_plasmid_AB045	2
CPE	EM	3	EV	4	direct	9	hospital	234098wC5_CPE0002606_assembly_filtered.fasta	Klebsiella pneumoniae	234098wE8_CPE0002635_assembly_filtered.fasta	Klebsiella pneumoniae	Same Species	0	0.999754	0.119029	Klebsiella_pneumoniae_234098wC5_CPE0002606_assembly_plasmid_AB536	Klebsiella_pneumoniae_234098wE8_CPE0002635_assembly_plasmid_AB536	0
CPE	EM	3	EV	4	direct	9	hospital	234098wC5_CPE0002606_assembly_filtered.fasta	Klebsiella pneumoniae	234098wE8_CPE0002635_assembly_filtered.fasta	Klebsiella pneumoniae	Same Species	0	0.999754	0.119029	Klebsiella_pneumoniae_234098wC5_CPE0002606_assembly_plasmid_AA117	Klebsiella_pneumoniae_234098wE8_CPE0002635_assembly_plasmid_AA117	0
CPE	EM	3	EV	6	direct	6	hospital	234098wC5_CPE0002606_assembly_filtered.fasta	Klebsiella pneumoniae	234098wE8_CPE0002635_assembly_filtered.fasta	Klebsiella pneumoniae	Same Species	0	0.999754	0.119029	Klebsiella_pneumoniae_234098wC5_CPE0002606_assembly_plasmid_AA128	Klebsiella_pneumoniae_234098wE8_CPE0002635_assembly_plasmid_AA128	1
CPE	EM	3	EV	6	direct	6	hospital	234098wC5_CPE0002606_assembly_filtered.fasta	Klebsiella pneumoniae	234098wE8_CPE0002635_assembly_filtered.fasta	Klebsiella pneumoniae	Same Species	0	0.999754	0.119029	Klebsiella_pneumoniae_234098wC5_CPE0002606_assembly_plasmid_AB045	Klebsiella_pneumoniae_234098wE8_CPE0002635_assembly_plasmid_AB045	2
CPE	EM	3	EV	6	direct	6	hospital	234098wC5_CPE0002606_assembly_filtered.fasta	Klebsiella pneumoniae	234098wE8_CPE0002635_assembly_filtered.fasta	Klebsiella pneumoniae	Same Species	0	0.999754	0.119029	Klebsiella_pneumoniae_234098wC5_CPE0002606_assembly_plasmid_AB536	Klebsiella_pneumoniae_234098wE8_CPE0002635_assembly_plasmid_AB536	0
CPE	EM	3	EV	6	direct	6	hospital	234098wC5_CPE0002606_assembly_filtered.fasta	Klebsiella pneumoniae	234098wE8_CPE0002635_assembly_filtered.fasta	Klebsiella pneumoniae	Same Species	0	0.999754	0.119029	Klebsiella_pneumoniae_234098wC5_CPE0002606_assembly_plasmid_AA117	Klebsiella_pneumoniae_234098wE8_CPE0002635_assembly_plasmid_AA117	0
CPE	EM	3	EY	1	indirect	-377	hospital	234098wC5_CPE0002606_assembly_filtered.fasta	Klebsiella pneumoniae	234098wG4_CPE0002599_assembly_filtered.fasta	Citrobacter freundii	Different Species
CPE	EM	3	EY	2	indirect	-356	hospital	234098wC5_CPE0002606_assembly_filtered.fasta	Klebsiella pneumoniae	234098wG4_CPE0002599_assembly_filtered.fasta	Citrobacter freundii	Different Species
CPE	EM	3	EY	3	indirect	-341	hospital	234098wC5_CPE0002606_assembly_filtered.fasta	Klebsiella pneumoniae	234098wG4_CPE0002599_assembly_filtered.fasta	Citrobacter freundii	Different Species
CPE	EM	3	EY	4	indirect	-307	hospital	234098wC5_CPE0002606_assembly_filtered.fasta	Klebsiella pneumoniae	234098wG4_CPE0002599_assembly_filtered.fasta	Citrobacter freundii	Different Species
CPE	EM	3	FC	4	direct	3	hospital	234098wC5_CPE0002606_assembly_filtered.fasta	Klebsiella pneumoniae	234098wE7_CPE0002627_assembly_filtered_reseq.fasta	Klebsiella aerogenes	Different Species
CPE	EM	3	FC	5	direct	19	building	234098wC5_CPE0002606_assembly_filtered.fasta	Klebsiella pneumoniae	234098wE7_CPE0002627_assembly_filtered_reseq.fasta	Klebsiella aerogenes	Different Species
CPE	EM	3	FC	6	direct	8	building	234098wC5_CPE0002606_assembly_filtered.fasta	Klebsiella pneumoniae	234098wE7_CPE0002627_assembly_filtered_reseq.fasta	Klebsiella aerogenes	Different Species
CPE	EM	3	FE	1	indirect	-49	building	234098wC5_CPE0002606_assembly_filtered.fasta	Klebsiella pneumoniae	234099wF2_CPE0002684_assembly_filtered.fasta	Citrobacter freundii	Different Species
CPE	EM	3	FE	5	indirect	-288	building	234098wC5_CPE0002606_assembly_filtered.fasta	Klebsiella pneumoniae	234099wF2_CPE0002684_assembly_filtered.fasta	Citrobacter freundii	Different Species
CPE	EM	3	FE	6	indirect	-331	building	234098wC5_CPE0002606_assembly_filtered.fasta	Klebsiella pneumoniae	234099wF2_CPE0002684_assembly_filtered.fasta	Citrobacter freundii	Different Species
CPE	EM	3	FE	7	indirect	-334	building	234098wC5_CPE0002606_assembly_filtered.fasta	Klebsiella pneumoniae	234099wF2_CPE0002684_assembly_filtered.fasta	Citrobacter freundii	Different Species
CPE	EM	3	FF	1	indirect	-857	hospital	234098wC5_CPE0002606_assembly_filtered.fasta	Klebsiella pneumoniae	234098wG8_CPE0002637_assembly_filtered.fasta	Klebsiella pneumoniae	Same Species	21661	0.999715	0.759378	Klebsiella_pneumoniae_234098wC5_CPE0002606_assembly_plasmid_AA117	Klebsiella_pneumoniae_234098wG8_CPE0002637_assembly_plasmid_AA110	2
CPE	EM	3	FF	2	indirect	-856	hospital	234098wC5_CPE0002606_assembly_filtered.fasta	Klebsiella pneumoniae	234098wG8_CPE0002637_assembly_filtered.fasta	Klebsiella pneumoniae	Same Species	21661	0.999715	0.759378	Klebsiella_pneumoniae_234098wC5_CPE0002606_assembly_plasmid_AA117	Klebsiella_pneumoniae_234098wG8_CPE0002637_assembly_plasmid_AA110	2
CPE	EM	3	FF	3	indirect	-854	hospital	234098wC5_CPE0002606_assembly_filtered.fasta	Klebsiella pneumoniae	234098wG8_CPE0002637_assembly_filtered.fasta	Klebsiella pneumoniae	Same Species	21661	0.999715	0.759378	Klebsiella_pneumoniae_234098wC5_CPE0002606_assembly_plasmid_AA117	Klebsiella_pneumoniae_234098wG8_CPE0002637_assembly_plasmid_AA110	2
CPE	EM	3	FF	7	indirect	-208	building	234098wC5_CPE0002606_assembly_filtered.fasta	Klebsiella pneumoniae	234098wG8_CPE0002637_assembly_filtered.fasta	Klebsiella pneumoniae	Same Species	21661	0.999715	0.759378	Klebsiella_pneumoniae_234098wC5_CPE0002606_assembly_plasmid_AA117	Klebsiella_pneumoniae_234098wG8_CPE0002637_assembly_plasmid_AA110	2
CPE	EM	3	FF	8	direct	2	hospital	234098wC5_CPE0002606_assembly_filtered.fasta	Klebsiella pneumoniae	234098wG8_CPE0002637_assembly_filtered.fasta	Klebsiella pneumoniae	Same Species	21661	0.999715	0.759378	Klebsiella_pneumoniae_234098wC5_CPE0002606_assembly_plasmid_AA117	Klebsiella_pneumoniae_234098wG8_CPE0002637_assembly_plasmid_AA110	2
CPE	EM	3	FF	9	indirect	-130	hospital	234098wC5_CPE0002606_assembly_filtered.fasta	Klebsiella pneumoniae	234098wG8_CPE0002637_assembly_filtered.fasta	Klebsiella pneumoniae	Same Species	21661	0.999715	0.759378	Klebsiella_pneumoniae_234098wC5_CPE0002606_assembly_plasmid_AA117	Klebsiella_pneumoniae_234098wG8_CPE0002637_assembly_plasmid_AA110	2
CPE	EM	3	FH	4	indirect	-413	building	234098wC5_CPE0002606_assembly_filtered.fasta	Klebsiella pneumoniae	234098wD6_CPE0002618_assembly_filtered.fasta	Klebsiella variicola	Different Species
CPE	EM	3	FH	4	indirect	-413	building	234098wC5_CPE0002606_assembly_filtered.fasta	Klebsiella pneumoniae	234098wG7_CPE0002629_assembly_filtered.fasta	Klebsiella variicola	Different Species
CPE	EM	3	FH	5	indirect	-394	building	234098wC5_CPE0002606_assembly_filtered.fasta	Klebsiella pneumoniae	234098wD6_CPE0002618_assembly_filtered.fasta	Klebsiella variicola	Different Species
CPE	EM	3	FH	5	indirect	-394	building	234098wC5_CPE0002606_assembly_filtered.fasta	Klebsiella pneumoniae	234098wG7_CPE0002629_assembly_filtered.fasta	Klebsiella variicola	Different Species
CPE	EM	3	FH	6	indirect	-391	hospital	234098wC5_CPE0002606_assembly_filtered.fasta	Klebsiella pneumoniae	234098wD6_CPE0002618_assembly_filtered.fasta	Klebsiella variicola	Different Species
CPE	EM	3	FH	6	indirect	-391	hospital	234098wC5_CPE0002606_assembly_filtered.fasta	Klebsiella pneumoniae	234098wG7_CPE0002629_assembly_filtered.fasta	Klebsiella variicola	Different Species
CPE	EM	3	FH	7	indirect	-373	hospital	234098wC5_CPE0002606_assembly_filtered.fasta	Klebsiella pneumoniae	234098wD6_CPE0002618_assembly_filtered.fasta	Klebsiella variicola	Different Species
CPE	EM	3	FH	7	indirect	-373	hospital	234098wC5_CPE0002606_assembly_filtered.fasta	Klebsiella pneumoniae	234098wG7_CPE0002629_assembly_filtered.fasta	Klebsiella variicola	Different Species
CPE	EM	3	FH	8	indirect	-351	hospital	234098wC5_CPE0002606_assembly_filtered.fasta	Klebsiella pneumoniae	234098wD6_CPE0002618_assembly_filtered.fasta	Klebsiella variicola	Different Species
CPE	EM	3	FH	8	indirect	-351	hospital	234098wC5_CPE0002606_assembly_filtered.fasta	Klebsiella pneumoniae	234098wG7_CPE0002629_assembly_filtered.fasta	Klebsiella variicola	Different Species
CPE	EM	3	FH	9	indirect	-328	building	234098wC5_CPE0002606_assembly_filtered.fasta	Klebsiella pneumoniae	234098wD6_CPE0002618_assembly_filtered.fasta	Klebsiella variicola	Different Species
CPE	EM	3	FH	9	indirect	-328	building	234098wC5_CPE0002606_assembly_filtered.fasta	Klebsiella pneumoniae	234098wG7_CPE0002629_assembly_filtered.fasta	Klebsiella variicola	Different Species
CPE	EM	3	FH	10	indirect	-324	building	234098wC5_CPE0002606_assembly_filtered.fasta	Klebsiella pneumoniae	234098wD6_CPE0002618_assembly_filtered.fasta	Klebsiella variicola	Different Species
CPE	EM	3	FH	10	indirect	-324	building	234098wC5_CPE0002606_assembly_filtered.fasta	Klebsiella pneumoniae	234098wG7_CPE0002629_assembly_filtered.fasta	Klebsiella variicola	Different Species
CPE	EM	3	FH	11	indirect	-302	hospital	234098wC5_CPE0002606_assembly_filtered.fasta	Klebsiella pneumoniae	234098wD6_CPE0002618_assembly_filtered.fasta	Klebsiella variicola	Different Species
CPE	EM	3	FH	11	indirect	-302	hospital	234098wC5_CPE0002606_assembly_filtered.fasta	Klebsiella pneumoniae	234098wG7_CPE0002629_assembly_filtered.fasta	Klebsiella variicola	Different Species
CPE	EM	3	FH	12	indirect	-292	building	234098wC5_CPE0002606_assembly_filtered.fasta	Klebsiella pneumoniae	234098wD6_CPE0002618_assembly_filtered.fasta	Klebsiella variicola	Different Species
CPE	EM	3	FH	12	indirect	-292	building	234098wC5_CPE0002606_assembly_filtered.fasta	Klebsiella pneumoniae	234098wG7_CPE0002629_assembly_filtered.fasta	Klebsiella variicola	Different Species
CPE	EM	3	FH	13	indirect	-237	building	234098wC5_CPE0002606_assembly_filtered.fasta	Klebsiella pneumoniae	234098wD6_CPE0002618_assembly_filtered.fasta	Klebsiella variicola	Different Species
CPE	EM	3	FH	13	indirect	-237	building	234098wC5_CPE0002606_assembly_filtered.fasta	Klebsiella pneumoniae	234098wG7_CPE0002629_assembly_filtered.fasta	Klebsiella variicola	Different Species
CPE	EM	3	FH	14	indirect	-230	building	234098wC5_CPE0002606_assembly_filtered.fasta	Klebsiella pneumoniae	234098wD6_CPE0002618_assembly_filtered.fasta	Klebsiella variicola	Different Species
CPE	EM	3	FH	14	indirect	-230	building	234098wC5_CPE0002606_assembly_filtered.fasta	Klebsiella pneumoniae	234098wG7_CPE0002629_assembly_filtered.fasta	Klebsiella variicola	Different Species
CPE	EM	3	FH	15	indirect	-212	hospital	234098wC5_CPE0002606_assembly_filtered.fasta	Klebsiella pneumoniae	234098wD6_CPE0002618_assembly_filtered.fasta	Klebsiella variicola	Different Species
CPE	EM	3	FH	15	indirect	-212	hospital	234098wC5_CPE0002606_assembly_filtered.fasta	Klebsiella pneumoniae	234098wG7_CPE0002629_assembly_filtered.fasta	Klebsiella variicola	Different Species
CPE	EM	3	FH	16	indirect	-206	building	234098wC5_CPE0002606_assembly_filtered.fasta	Klebsiella pneumoniae	234098wD6_CPE0002618_assembly_filtered.fasta	Klebsiella variicola	Different Species
CPE	EM	3	FH	16	indirect	-206	building	234098wC5_CPE0002606_assembly_filtered.fasta	Klebsiella pneumoniae	234098wG7_CPE0002629_assembly_filtered.fasta	Klebsiella variicola	Different Species
CPE	EM	3	FH	19	indirect	-53	building	234098wC5_CPE0002606_assembly_filtered.fasta	Klebsiella pneumoniae	234098wD6_CPE0002618_assembly_filtered.fasta	Klebsiella variicola	Different Species
CPE	EM	3	FH	19	indirect	-53	building	234098wC5_CPE0002606_assembly_filtered.fasta	Klebsiella pneumoniae	234098wG7_CPE0002629_assembly_filtered.fasta	Klebsiella variicola	Different Species
CPE	EM	3	FH	20	indirect	-49	building	234098wC5_CPE0002606_assembly_filtered.fasta	Klebsiella pneumoniae	234098wD6_CPE0002618_assembly_filtered.fasta	Klebsiella variicola	Different Species
CPE	EM	3	FH	20	indirect	-49	building	234098wC5_CPE0002606_assembly_filtered.fasta	Klebsiella pneumoniae	234098wG7_CPE0002629_assembly_filtered.fasta	Klebsiella variicola	Different Species
CPE	EM	3	FH	21	indirect	-39	building	234098wC5_CPE0002606_assembly_filtered.fasta	Klebsiella pneumoniae	234098wD6_CPE0002618_assembly_filtered.fasta	Klebsiella variicola	Different Species
CPE	EM	3	FH	21	indirect	-39	building	234098wC5_CPE0002606_assembly_filtered.fasta	Klebsiella pneumoniae	234098wG7_CPE0002629_assembly_filtered.fasta	Klebsiella variicola	Different Species
CPE	EM	3	FH	22	indirect	-13	hospital	234098wC5_CPE0002606_assembly_filtered.fasta	Klebsiella pneumoniae	234098wD6_CPE0002618_assembly_filtered.fasta	Klebsiella variicola	Different Species
CPE	EM	3	FH	22	indirect	-13	hospital	234098wC5_CPE0002606_assembly_filtered.fasta	Klebsiella pneumoniae	234098wG7_CPE0002629_assembly_filtered.fasta	Klebsiella variicola	Different Species
CPE	EM	3	FH	23	indirect	0	building	234098wC5_CPE0002606_assembly_filtered.fasta	Klebsiella pneumoniae	234098wD6_CPE0002618_assembly_filtered.fasta	Klebsiella variicola	Different Species
CPE	EM	3	FH	23	indirect	0	building	234098wC5_CPE0002606_assembly_filtered.fasta	Klebsiella pneumoniae	234098wG7_CPE0002629_assembly_filtered.fasta	Klebsiella variicola	Different Species
CPE	EM	3	FH	24	direct	3	building	234098wC5_CPE0002606_assembly_filtered.fasta	Klebsiella pneumoniae	234098wD6_CPE0002618_assembly_filtered.fasta	Klebsiella variicola	Different Species
CPE	EM	3	FH	24	direct	3	building	234098wC5_CPE0002606_assembly_filtered.fasta	Klebsiella pneumoniae	234098wG7_CPE0002629_assembly_filtered.fasta	Klebsiella variicola	Different Species
CPE	EM	3	FH	25	direct	7	building	234098wC5_CPE0002606_assembly_filtered.fasta	Klebsiella pneumoniae	234098wD6_CPE0002618_assembly_filtered.fasta	Klebsiella variicola	Different Species
CPE	EM	3	FH	25	direct	7	building	234098wC5_CPE0002606_assembly_filtered.fasta	Klebsiella pneumoniae	234098wG7_CPE0002629_assembly_filtered.fasta	Klebsiella variicola	Different Species
CPE	EM	3	FH	26	indirect	-15	hospital	234098wC5_CPE0002606_assembly_filtered.fasta	Klebsiella pneumoniae	234098wD6_CPE0002618_assembly_filtered.fasta	Klebsiella variicola	Different Species
CPE	EM	3	FH	26	indirect	-15	hospital	234098wC5_CPE0002606_assembly_filtered.fasta	Klebsiella pneumoniae	234098wG7_CPE0002629_assembly_filtered.fasta	Klebsiella variicola	Different Species
CPE	EM	3	FH	27	indirect	-176	hospital	234098wC5_CPE0002606_assembly_filtered.fasta	Klebsiella pneumoniae	234098wD6_CPE0002618_assembly_filtered.fasta	Klebsiella variicola	Different Species
CPE	EM	3	FH	27	indirect	-176	hospital	234098wC5_CPE0002606_assembly_filtered.fasta	Klebsiella pneumoniae	234098wG7_CPE0002629_assembly_filtered.fasta	Klebsiella variicola	Different Species
CPE	EM	3	FH	28	indirect	-296	building	234098wC5_CPE0002606_assembly_filtered.fasta	Klebsiella pneumoniae	234098wD6_CPE0002618_assembly_filtered.fasta	Klebsiella variicola	Different Species
CPE	EM	3	FH	28	indirect	-296	building	234098wC5_CPE0002606_assembly_filtered.fasta	Klebsiella pneumoniae	234098wG7_CPE0002629_assembly_filtered.fasta	Klebsiella variicola	Different Species
CPE	EM	3	FJ	1	direct	1	hospital	234098wC5_CPE0002606_assembly_filtered.fasta	Klebsiella pneumoniae	234099wG2_CPE0002685_assembly_filtered.fasta	Klebsiella pneumoniae	Same Species	21358	0.99973	0.750297
CPE	EM	3	FJ	2	direct	1	hospital	234098wC5_CPE0002606_assembly_filtered.fasta	Klebsiella pneumoniae	234099wG2_CPE0002685_assembly_filtered.fasta	Klebsiella pneumoniae	Same Species	21358	0.99973	0.750297
CPE	EM	3	FJ	3	direct	1	hospital	234098wC5_CPE0002606_assembly_filtered.fasta	Klebsiella pneumoniae	234099wG2_CPE0002685_assembly_filtered.fasta	Klebsiella pneumoniae	Same Species	21358	0.99973	0.750297
CPE	EM	3	FJ	4	direct	2	ward	234098wC5_CPE0002606_assembly_filtered.fasta	Klebsiella pneumoniae	234099wG2_CPE0002685_assembly_filtered.fasta	Klebsiella pneumoniae	Same Species	21358	0.99973	0.750297
CPE	EM	3	FJ	5	direct	11	hospital	234098wC5_CPE0002606_assembly_filtered.fasta	Klebsiella pneumoniae	234099wG2_CPE0002685_assembly_filtered.fasta	Klebsiella pneumoniae	Same Species	21358	0.99973	0.750297
CPE	EM	3	FJ	6	indirect	-20	building	234098wC5_CPE0002606_assembly_filtered.fasta	Klebsiella pneumoniae	234099wG2_CPE0002685_assembly_filtered.fasta	Klebsiella pneumoniae	Same Species	21358	0.99973	0.750297
CPE	EM	3	FK	1	indirect	-33	building	234098wC5_CPE0002606_assembly_filtered.fasta	Klebsiella pneumoniae	234098wG5_CPE0002613_assembly_filtered.fasta	Escherichia coli	Different Species
CPE	EM	3	FK	2	direct	34	hospital	234098wC5_CPE0002606_assembly_filtered.fasta	Klebsiella pneumoniae	234098wG5_CPE0002613_assembly_filtered.fasta	Escherichia coli	Different Species
CPE	EM	3	FK	3	indirect	-72	hospital	234098wC5_CPE0002606_assembly_filtered.fasta	Klebsiella pneumoniae	234098wG5_CPE0002613_assembly_filtered.fasta	Escherichia coli	Different Species
CPE	EM	3	FK	4	indirect	-84	hospital	234098wC5_CPE0002606_assembly_filtered.fasta	Klebsiella pneumoniae	234098wG5_CPE0002613_assembly_filtered.fasta	Escherichia coli	Different Species
CPE	EM	3	FK	5	indirect	-85	hospital	234098wC5_CPE0002606_assembly_filtered.fasta	Klebsiella pneumoniae	234098wG5_CPE0002613_assembly_filtered.fasta	Escherichia coli	Different Species
CPE	EM	3	FK	6	indirect	-93	hospital	234098wC5_CPE0002606_assembly_filtered.fasta	Klebsiella pneumoniae	234098wG5_CPE0002613_assembly_filtered.fasta	Escherichia coli	Different Species
CPE	EM	3	FK	7	indirect	-197	hospital	234098wC5_CPE0002606_assembly_filtered.fasta	Klebsiella pneumoniae	234098wG5_CPE0002613_assembly_filtered.fasta	Escherichia coli	Different Species
CPE	EM	3	FK	8	indirect	-286	hospital	234098wC5_CPE0002606_assembly_filtered.fasta	Klebsiella pneumoniae	234098wG5_CPE0002613_assembly_filtered.fasta	Escherichia coli	Different Species
CPE	EM	4	EN	1	indirect	-818	building	234098wC5_CPE0002606_assembly_filtered.fasta	Klebsiella pneumoniae	234099wB4_CPE0002700_assembly_filtered.fasta	Klebsiella pneumoniae	Same Species	21481	0.99985	0.789952
CPE	EM	4	EN	2	indirect	-817	hospital	234098wC5_CPE0002606_assembly_filtered.fasta	Klebsiella pneumoniae	234099wB4_CPE0002700_assembly_filtered.fasta	Klebsiella pneumoniae	Same Species	21481	0.99985	0.789952
CPE	EM	4	EN	3	indirect	-816	hospital	234098wC5_CPE0002606_assembly_filtered.fasta	Klebsiella pneumoniae	234099wB4_CPE0002700_assembly_filtered.fasta	Klebsiella pneumoniae	Same Species	21481	0.99985	0.789952
CPE	EM	4	EN	12	indirect	-413	hospital	234098wC5_CPE0002606_assembly_filtered.fasta	Klebsiella pneumoniae	234099wB4_CPE0002700_assembly_filtered.fasta	Klebsiella pneumoniae	Same Species	21481	0.99985	0.789952
CPE	EM	4	EN	13	indirect	-391	hospital	234098wC5_CPE0002606_assembly_filtered.fasta	Klebsiella pneumoniae	234099wB4_CPE0002700_assembly_filtered.fasta	Klebsiella pneumoniae	Same Species	21481	0.99985	0.789952
CPE	EM	4	EN	14	indirect	-369	hospital	234098wC5_CPE0002606_assembly_filtered.fasta	Klebsiella pneumoniae	234099wB4_CPE0002700_assembly_filtered.fasta	Klebsiella pneumoniae	Same Species	21481	0.99985	0.789952
CPE	EM	4	EN	15	indirect	-358	hospital	234098wC5_CPE0002606_assembly_filtered.fasta	Klebsiella pneumoniae	234099wB4_CPE0002700_assembly_filtered.fasta	Klebsiella pneumoniae	Same Species	21481	0.99985	0.789952
CPE	EM	4	EN	18	indirect	-306	hospital	234098wC5_CPE0002606_assembly_filtered.fasta	Klebsiella pneumoniae	234099wB4_CPE0002700_assembly_filtered.fasta	Klebsiella pneumoniae	Same Species	21481	0.99985	0.789952
CPE	EM	4	EN	30	indirect	-84	hospital	234098wC5_CPE0002606_assembly_filtered.fasta	Klebsiella pneumoniae	234099wB4_CPE0002700_assembly_filtered.fasta	Klebsiella pneumoniae	Same Species	21481	0.99985	0.789952
CPE	EM	4	EO	4	indirect	-26	hospital	234098wC5_CPE0002606_assembly_filtered.fasta	Klebsiella pneumoniae	234098wD5_CPE0002607_assembly_filtered.fasta	Klebsiella pneumoniae	Same Species	0	0.999909	0.115114	Klebsiella_pneumoniae_234098wC5_CPE0002606_assembly_plasmid_AA128	Klebsiella_pneumoniae_234098wD5_CPE0002607_assembly_plasmid_AA128	0
CPE	EM	4	EO	4	indirect	-26	hospital	234098wC5_CPE0002606_assembly_filtered.fasta	Klebsiella pneumoniae	234098wD5_CPE0002607_assembly_filtered.fasta	Klebsiella pneumoniae	Same Species	0	0.999909	0.115114	Klebsiella_pneumoniae_234098wC5_CPE0002606_assembly_plasmid_AB045	Klebsiella_pneumoniae_234098wD5_CPE0002607_assembly_plasmid_AB045	0
CPE	EM	4	EO	4	indirect	-26	hospital	234098wC5_CPE0002606_assembly_filtered.fasta	Klebsiella pneumoniae	234098wA6_CPE0002615_assembly_filtered.fasta	Klebsiella pneumoniae	Same Species	3	0.999889	0.115987	Klebsiella_pneumoniae_234098wC5_CPE0002606_assembly_plasmid_AA128	Klebsiella_pneumoniae_234098wA6_CPE0002615_assembly_plasmid_AA128	1
CPE	EM	4	EO	4	indirect	-26	hospital	234098wC5_CPE0002606_assembly_filtered.fasta	Klebsiella pneumoniae	234098wA6_CPE0002615_assembly_filtered.fasta	Klebsiella pneumoniae	Same Species	3	0.999889	0.115987	Klebsiella_pneumoniae_234098wC5_CPE0002606_assembly_plasmid_AB045	Klebsiella_pneumoniae_234098wA6_CPE0002615_assembly_plasmid_AB045	0
CPE	EM	4	EO	4	indirect	-26	hospital	234098wC5_CPE0002606_assembly_filtered.fasta	Klebsiella pneumoniae	234098wA6_CPE0002615_assembly_filtered.fasta	Klebsiella pneumoniae	Same Species	3	0.999889	0.115987	Klebsiella_pneumoniae_234098wC5_CPE0002606_assembly_plasmid_AA554	Klebsiella_pneumoniae_234098wA6_CPE0002615_assembly_plasmid_AC314	0
CPE	EM	4	EO	4	indirect	-26	hospital	234098wC5_CPE0002606_assembly_filtered.fasta	Klebsiella pneumoniae	234098wA6_CPE0002615_assembly_filtered.fasta	Klebsiella pneumoniae	Same Species	3	0.999889	0.115987	Klebsiella_pneumoniae_234098wC5_CPE0002606_assembly_plasmid_AA274	Klebsiella_pneumoniae_234098wA6_CPE0002615_assembly_plasmid_AA274	0
CPE	EM	4	EO	5	indirect	-19	hospital	234098wC5_CPE0002606_assembly_filtered.fasta	Klebsiella pneumoniae	234098wD5_CPE0002607_assembly_filtered.fasta	Klebsiella pneumoniae	Same Species	0	0.999909	0.115114	Klebsiella_pneumoniae_234098wC5_CPE0002606_assembly_plasmid_AA128	Klebsiella_pneumoniae_234098wD5_CPE0002607_assembly_plasmid_AA128	0
CPE	EM	4	EO	5	indirect	-19	hospital	234098wC5_CPE0002606_assembly_filtered.fasta	Klebsiella pneumoniae	234098wD5_CPE0002607_assembly_filtered.fasta	Klebsiella pneumoniae	Same Species	0	0.999909	0.115114	Klebsiella_pneumoniae_234098wC5_CPE0002606_assembly_plasmid_AB045	Klebsiella_pneumoniae_234098wD5_CPE0002607_assembly_plasmid_AB045	0
CPE	EM	4	EO	5	indirect	-19	hospital	234098wC5_CPE0002606_assembly_filtered.fasta	Klebsiella pneumoniae	234098wA6_CPE0002615_assembly_filtered.fasta	Klebsiella pneumoniae	Same Species	3	0.999889	0.115987	Klebsiella_pneumoniae_234098wC5_CPE0002606_assembly_plasmid_AA128	Klebsiella_pneumoniae_234098wA6_CPE0002615_assembly_plasmid_AA128	1
CPE	EM	4	EO	5	indirect	-19	hospital	234098wC5_CPE0002606_assembly_filtered.fasta	Klebsiella pneumoniae	234098wA6_CPE0002615_assembly_filtered.fasta	Klebsiella pneumoniae	Same Species	3	0.999889	0.115987	Klebsiella_pneumoniae_234098wC5_CPE0002606_assembly_plasmid_AB045	Klebsiella_pneumoniae_234098wA6_CPE0002615_assembly_plasmid_AB045	0
CPE	EM	4	EO	5	indirect	-19	hospital	234098wC5_CPE0002606_assembly_filtered.fasta	Klebsiella pneumoniae	234098wA6_CPE0002615_assembly_filtered.fasta	Klebsiella pneumoniae	Same Species	3	0.999889	0.115987	Klebsiella_pneumoniae_234098wC5_CPE0002606_assembly_plasmid_AA554	Klebsiella_pneumoniae_234098wA6_CPE0002615_assembly_plasmid_AC314	0
CPE	EM	4	EO	5	indirect	-19	hospital	234098wC5_CPE0002606_assembly_filtered.fasta	Klebsiella pneumoniae	234098wA6_CPE0002615_assembly_filtered.fasta	Klebsiella pneumoniae	Same Species	3	0.999889	0.115987	Klebsiella_pneumoniae_234098wC5_CPE0002606_assembly_plasmid_AA274	Klebsiella_pneumoniae_234098wA6_CPE0002615_assembly_plasmid_AA274	0
CPE	EM	4	EQ	1	indirect	-39	hospital	234098wC5_CPE0002606_assembly_filtered.fasta	Klebsiella pneumoniae	234098wE3_CPE0002589_assembly_filtered.fasta	Klebsiella pneumoniae	Same Species	369279	0.999389	0.889927
CPE	EM	4	EQ	1	indirect	-39	hospital	234098wC5_CPE0002606_assembly_filtered.fasta	Klebsiella pneumoniae	234098wF3_CPE0002590_assembly_filtered.fasta	Citrobacter freundii	Different Species
CPE	EM	4	EQ	1	indirect	-39	hospital	234098wC5_CPE0002606_assembly_filtered.fasta	Klebsiella pneumoniae	234098wD10_CPE0002651_assembly_filtered.fasta	Klebsiella pneumoniae	Same Species	22531	0.999764	0.811642
CPE	EM	4	EQ	2	indirect	-25	hospital	234098wC5_CPE0002606_assembly_filtered.fasta	Klebsiella pneumoniae	234098wE3_CPE0002589_assembly_filtered.fasta	Klebsiella pneumoniae	Same Species	369279	0.999389	0.889927
CPE	EM	4	EQ	2	indirect	-25	hospital	234098wC5_CPE0002606_assembly_filtered.fasta	Klebsiella pneumoniae	234098wF3_CPE0002590_assembly_filtered.fasta	Citrobacter freundii	Different Species
CPE	EM	4	EQ	2	indirect	-25	hospital	234098wC5_CPE0002606_assembly_filtered.fasta	Klebsiella pneumoniae	234098wD10_CPE0002651_assembly_filtered.fasta	Klebsiella pneumoniae	Same Species	22531	0.999764	0.811642
CPE	EM	4	EQ	3	indirect	-15	hospital	234098wC5_CPE0002606_assembly_filtered.fasta	Klebsiella pneumoniae	234098wE3_CPE0002589_assembly_filtered.fasta	Klebsiella pneumoniae	Same Species	369279	0.999389	0.889927
CPE	EM	4	EQ	3	indirect	-15	hospital	234098wC5_CPE0002606_assembly_filtered.fasta	Klebsiella pneumoniae	234098wF3_CPE0002590_assembly_filtered.fasta	Citrobacter freundii	Different Species
CPE	EM	4	EQ	3	indirect	-15	hospital	234098wC5_CPE0002606_assembly_filtered.fasta	Klebsiella pneumoniae	234098wD10_CPE0002651_assembly_filtered.fasta	Klebsiella pneumoniae	Same Species	22531	0.999764	0.811642
CPE	EM	4	EU	1	indirect	-33	hospital	234098wC5_CPE0002606_assembly_filtered.fasta	Klebsiella pneumoniae	234098wH10_CPE0002655_assembly_filtered.fasta	Escherichia coli	Different Species
CPE	EM	4	EU	2	indirect	-21	ward	234098wC5_CPE0002606_assembly_filtered.fasta	Klebsiella pneumoniae	234098wH10_CPE0002655_assembly_filtered.fasta	Escherichia coli	Different Species
CPE	EM	4	EU	3	indirect	-7	hospital	234098wC5_CPE0002606_assembly_filtered.fasta	Klebsiella pneumoniae	234098wH10_CPE0002655_assembly_filtered.fasta	Escherichia coli	Different Species
CPE	EM	4	EU	5	indirect	0	hospital	234098wC5_CPE0002606_assembly_filtered.fasta	Klebsiella pneumoniae	234098wH10_CPE0002655_assembly_filtered.fasta	Escherichia coli	Different Species
CPE	EM	4	EU	6	direct	5	hospital	234098wC5_CPE0002606_assembly_filtered.fasta	Klebsiella pneumoniae	234098wH10_CPE0002655_assembly_filtered.fasta	Escherichia coli	Different Species
CPE	EM	4	EV	4	indirect	-26	building	234098wC5_CPE0002606_assembly_filtered.fasta	Klebsiella pneumoniae	234098wE8_CPE0002635_assembly_filtered.fasta	Klebsiella pneumoniae	Same Species	0	0.999754	0.119029	Klebsiella_pneumoniae_234098wC5_CPE0002606_assembly_plasmid_AA128	Klebsiella_pneumoniae_234098wE8_CPE0002635_assembly_plasmid_AA128	1
CPE	EM	4	EV	4	indirect	-26	building	234098wC5_CPE0002606_assembly_filtered.fasta	Klebsiella pneumoniae	234098wE8_CPE0002635_assembly_filtered.fasta	Klebsiella pneumoniae	Same Species	0	0.999754	0.119029	Klebsiella_pneumoniae_234098wC5_CPE0002606_assembly_plasmid_AB045	Klebsiella_pneumoniae_234098wE8_CPE0002635_assembly_plasmid_AB045	2
CPE	EM	4	EV	4	indirect	-26	building	234098wC5_CPE0002606_assembly_filtered.fasta	Klebsiella pneumoniae	234098wE8_CPE0002635_assembly_filtered.fasta	Klebsiella pneumoniae	Same Species	0	0.999754	0.119029	Klebsiella_pneumoniae_234098wC5_CPE0002606_assembly_plasmid_AB536	Klebsiella_pneumoniae_234098wE8_CPE0002635_assembly_plasmid_AB536	0
CPE	EM	4	EV	4	indirect	-26	building	234098wC5_CPE0002606_assembly_filtered.fasta	Klebsiella pneumoniae	234098wE8_CPE0002635_assembly_filtered.fasta	Klebsiella pneumoniae	Same Species	0	0.999754	0.119029	Klebsiella_pneumoniae_234098wC5_CPE0002606_assembly_plasmid_AA117	Klebsiella_pneumoniae_234098wE8_CPE0002635_assembly_plasmid_AA117	0
CPE	EM	4	EV	6	indirect	-14	hospital	234098wC5_CPE0002606_assembly_filtered.fasta	Klebsiella pneumoniae	234098wE8_CPE0002635_assembly_filtered.fasta	Klebsiella pneumoniae	Same Species	0	0.999754	0.119029	Klebsiella_pneumoniae_234098wC5_CPE0002606_assembly_plasmid_AA128	Klebsiella_pneumoniae_234098wE8_CPE0002635_assembly_plasmid_AA128	1
CPE	EM	4	EV	6	indirect	-14	hospital	234098wC5_CPE0002606_assembly_filtered.fasta	Klebsiella pneumoniae	234098wE8_CPE0002635_assembly_filtered.fasta	Klebsiella pneumoniae	Same Species	0	0.999754	0.119029	Klebsiella_pneumoniae_234098wC5_CPE0002606_assembly_plasmid_AB045	Klebsiella_pneumoniae_234098wE8_CPE0002635_assembly_plasmid_AB045	2
CPE	EM	4	EV	6	indirect	-14	hospital	234098wC5_CPE0002606_assembly_filtered.fasta	Klebsiella pneumoniae	234098wE8_CPE0002635_assembly_filtered.fasta	Klebsiella pneumoniae	Same Species	0	0.999754	0.119029	Klebsiella_pneumoniae_234098wC5_CPE0002606_assembly_plasmid_AB536	Klebsiella_pneumoniae_234098wE8_CPE0002635_assembly_plasmid_AB536	0
CPE	EM	4	EV	6	indirect	-14	hospital	234098wC5_CPE0002606_assembly_filtered.fasta	Klebsiella pneumoniae	234098wE8_CPE0002635_assembly_filtered.fasta	Klebsiella pneumoniae	Same Species	0	0.999754	0.119029	Klebsiella_pneumoniae_234098wC5_CPE0002606_assembly_plasmid_AA117	Klebsiella_pneumoniae_234098wE8_CPE0002635_assembly_plasmid_AA117	0
CPE	EM	4	EY	1	indirect	-418	hospital	234098wC5_CPE0002606_assembly_filtered.fasta	Klebsiella pneumoniae	234098wG4_CPE0002599_assembly_filtered.fasta	Citrobacter freundii	Different Species
CPE	EM	4	EY	2	indirect	-397	hospital	234098wC5_CPE0002606_assembly_filtered.fasta	Klebsiella pneumoniae	234098wG4_CPE0002599_assembly_filtered.fasta	Citrobacter freundii	Different Species
CPE	EM	4	EY	3	indirect	-382	hospital	234098wC5_CPE0002606_assembly_filtered.fasta	Klebsiella pneumoniae	234098wG4_CPE0002599_assembly_filtered.fasta	Citrobacter freundii	Different Species
CPE	EM	4	EY	4	indirect	-348	hospital	234098wC5_CPE0002606_assembly_filtered.fasta	Klebsiella pneumoniae	234098wG4_CPE0002599_assembly_filtered.fasta	Citrobacter freundii	Different Species
CPE	EM	4	FC	4	indirect	-37	ward	234098wC5_CPE0002606_assembly_filtered.fasta	Klebsiella pneumoniae	234098wE7_CPE0002627_assembly_filtered_reseq.fasta	Klebsiella aerogenes	Different Species
CPE	EM	4	FC	5	indirect	-18	hospital	234098wC5_CPE0002606_assembly_filtered.fasta	Klebsiella pneumoniae	234098wE7_CPE0002627_assembly_filtered_reseq.fasta	Klebsiella aerogenes	Different Species
CPE	EM	4	FC	6	indirect	-10	hospital	234098wC5_CPE0002606_assembly_filtered.fasta	Klebsiella pneumoniae	234098wE7_CPE0002627_assembly_filtered_reseq.fasta	Klebsiella aerogenes	Different Species
CPE	EM	4	FE	1	indirect	-90	hospital	234098wC5_CPE0002606_assembly_filtered.fasta	Klebsiella pneumoniae	234099wF2_CPE0002684_assembly_filtered.fasta	Citrobacter freundii	Different Species
CPE	EM	4	FE	5	indirect	-283	hospital	234098wC5_CPE0002606_assembly_filtered.fasta	Klebsiella pneumoniae	234099wF2_CPE0002684_assembly_filtered.fasta	Citrobacter freundii	Different Species
CPE	EM	4	FE	6	indirect	-326	hospital	234098wC5_CPE0002606_assembly_filtered.fasta	Klebsiella pneumoniae	234099wF2_CPE0002684_assembly_filtered.fasta	Citrobacter freundii	Different Species
CPE	EM	4	FE	7	indirect	-329	hospital	234098wC5_CPE0002606_assembly_filtered.fasta	Klebsiella pneumoniae	234099wF2_CPE0002684_assembly_filtered.fasta	Citrobacter freundii	Different Species
CPE	EM	4	FF	1	indirect	-898	hospital	234098wC5_CPE0002606_assembly_filtered.fasta	Klebsiella pneumoniae	234098wG8_CPE0002637_assembly_filtered.fasta	Klebsiella pneumoniae	Same Species	21661	0.999715	0.759378	Klebsiella_pneumoniae_234098wC5_CPE0002606_assembly_plasmid_AA117	Klebsiella_pneumoniae_234098wG8_CPE0002637_assembly_plasmid_AA110	2
CPE	EM	4	FF	2	indirect	-897	building	234098wC5_CPE0002606_assembly_filtered.fasta	Klebsiella pneumoniae	234098wG8_CPE0002637_assembly_filtered.fasta	Klebsiella pneumoniae	Same Species	21661	0.999715	0.759378	Klebsiella_pneumoniae_234098wC5_CPE0002606_assembly_plasmid_AA117	Klebsiella_pneumoniae_234098wG8_CPE0002637_assembly_plasmid_AA110	2
CPE	EM	4	FF	3	indirect	-895	building	234098wC5_CPE0002606_assembly_filtered.fasta	Klebsiella pneumoniae	234098wG8_CPE0002637_assembly_filtered.fasta	Klebsiella pneumoniae	Same Species	21661	0.999715	0.759378	Klebsiella_pneumoniae_234098wC5_CPE0002606_assembly_plasmid_AA117	Klebsiella_pneumoniae_234098wG8_CPE0002637_assembly_plasmid_AA110	2
CPE	EM	4	FF	7	indirect	-249	hospital	234098wC5_CPE0002606_assembly_filtered.fasta	Klebsiella pneumoniae	234098wG8_CPE0002637_assembly_filtered.fasta	Klebsiella pneumoniae	Same Species	21661	0.999715	0.759378	Klebsiella_pneumoniae_234098wC5_CPE0002606_assembly_plasmid_AA117	Klebsiella_pneumoniae_234098wG8_CPE0002637_assembly_plasmid_AA110	2
CPE	EM	4	FF	8	indirect	-14	building	234098wC5_CPE0002606_assembly_filtered.fasta	Klebsiella pneumoniae	234098wG8_CPE0002637_assembly_filtered.fasta	Klebsiella pneumoniae	Same Species	21661	0.999715	0.759378	Klebsiella_pneumoniae_234098wC5_CPE0002606_assembly_plasmid_AA117	Klebsiella_pneumoniae_234098wG8_CPE0002637_assembly_plasmid_AA110	2
CPE	EM	4	FF	9	indirect	-125	building	234098wC5_CPE0002606_assembly_filtered.fasta	Klebsiella pneumoniae	234098wG8_CPE0002637_assembly_filtered.fasta	Klebsiella pneumoniae	Same Species	21661	0.999715	0.759378	Klebsiella_pneumoniae_234098wC5_CPE0002606_assembly_plasmid_AA117	Klebsiella_pneumoniae_234098wG8_CPE0002637_assembly_plasmid_AA110	2
CPE	EM	4	FH	4	indirect	-454	hospital	234098wC5_CPE0002606_assembly_filtered.fasta	Klebsiella pneumoniae	234098wD6_CPE0002618_assembly_filtered.fasta	Klebsiella variicola	Different Species
CPE	EM	4	FH	4	indirect	-454	hospital	234098wC5_CPE0002606_assembly_filtered.fasta	Klebsiella pneumoniae	234098wG7_CPE0002629_assembly_filtered.fasta	Klebsiella variicola	Different Species
CPE	EM	4	FH	5	indirect	-435	hospital	234098wC5_CPE0002606_assembly_filtered.fasta	Klebsiella pneumoniae	234098wD6_CPE0002618_assembly_filtered.fasta	Klebsiella variicola	Different Species
CPE	EM	4	FH	5	indirect	-435	hospital	234098wC5_CPE0002606_assembly_filtered.fasta	Klebsiella pneumoniae	234098wG7_CPE0002629_assembly_filtered.fasta	Klebsiella variicola	Different Species
CPE	EM	4	FH	6	indirect	-432	hospital	234098wC5_CPE0002606_assembly_filtered.fasta	Klebsiella pneumoniae	234098wD6_CPE0002618_assembly_filtered.fasta	Klebsiella variicola	Different Species
CPE	EM	4	FH	6	indirect	-432	hospital	234098wC5_CPE0002606_assembly_filtered.fasta	Klebsiella pneumoniae	234098wG7_CPE0002629_assembly_filtered.fasta	Klebsiella variicola	Different Species
CPE	EM	4	FH	7	indirect	-414	hospital	234098wC5_CPE0002606_assembly_filtered.fasta	Klebsiella pneumoniae	234098wD6_CPE0002618_assembly_filtered.fasta	Klebsiella variicola	Different Species
CPE	EM	4	FH	7	indirect	-414	hospital	234098wC5_CPE0002606_assembly_filtered.fasta	Klebsiella pneumoniae	234098wG7_CPE0002629_assembly_filtered.fasta	Klebsiella variicola	Different Species
CPE	EM	4	FH	8	indirect	-392	hospital	234098wC5_CPE0002606_assembly_filtered.fasta	Klebsiella pneumoniae	234098wD6_CPE0002618_assembly_filtered.fasta	Klebsiella variicola	Different Species
CPE	EM	4	FH	8	indirect	-392	hospital	234098wC5_CPE0002606_assembly_filtered.fasta	Klebsiella pneumoniae	234098wG7_CPE0002629_assembly_filtered.fasta	Klebsiella variicola	Different Species
CPE	EM	4	FH	9	indirect	-369	hospital	234098wC5_CPE0002606_assembly_filtered.fasta	Klebsiella pneumoniae	234098wD6_CPE0002618_assembly_filtered.fasta	Klebsiella variicola	Different Species
CPE	EM	4	FH	9	indirect	-369	hospital	234098wC5_CPE0002606_assembly_filtered.fasta	Klebsiella pneumoniae	234098wG7_CPE0002629_assembly_filtered.fasta	Klebsiella variicola	Different Species
CPE	EM	4	FH	10	indirect	-365	hospital	234098wC5_CPE0002606_assembly_filtered.fasta	Klebsiella pneumoniae	234098wD6_CPE0002618_assembly_filtered.fasta	Klebsiella variicola	Different Species
CPE	EM	4	FH	10	indirect	-365	hospital	234098wC5_CPE0002606_assembly_filtered.fasta	Klebsiella pneumoniae	234098wG7_CPE0002629_assembly_filtered.fasta	Klebsiella variicola	Different Species
CPE	EM	4	FH	11	indirect	-343	hospital	234098wC5_CPE0002606_assembly_filtered.fasta	Klebsiella pneumoniae	234098wD6_CPE0002618_assembly_filtered.fasta	Klebsiella variicola	Different Species
CPE	EM	4	FH	11	indirect	-343	hospital	234098wC5_CPE0002606_assembly_filtered.fasta	Klebsiella pneumoniae	234098wG7_CPE0002629_assembly_filtered.fasta	Klebsiella variicola	Different Species
CPE	EM	4	FH	12	indirect	-333	hospital	234098wC5_CPE0002606_assembly_filtered.fasta	Klebsiella pneumoniae	234098wD6_CPE0002618_assembly_filtered.fasta	Klebsiella variicola	Different Species
CPE	EM	4	FH	12	indirect	-333	hospital	234098wC5_CPE0002606_assembly_filtered.fasta	Klebsiella pneumoniae	234098wG7_CPE0002629_assembly_filtered.fasta	Klebsiella variicola	Different Species
CPE	EM	4	FH	13	indirect	-278	hospital	234098wC5_CPE0002606_assembly_filtered.fasta	Klebsiella pneumoniae	234098wD6_CPE0002618_assembly_filtered.fasta	Klebsiella variicola	Different Species
CPE	EM	4	FH	13	indirect	-278	hospital	234098wC5_CPE0002606_assembly_filtered.fasta	Klebsiella pneumoniae	234098wG7_CPE0002629_assembly_filtered.fasta	Klebsiella variicola	Different Species
CPE	EM	4	FH	14	indirect	-271	hospital	234098wC5_CPE0002606_assembly_filtered.fasta	Klebsiella pneumoniae	234098wD6_CPE0002618_assembly_filtered.fasta	Klebsiella variicola	Different Species
CPE	EM	4	FH	14	indirect	-271	hospital	234098wC5_CPE0002606_assembly_filtered.fasta	Klebsiella pneumoniae	234098wG7_CPE0002629_assembly_filtered.fasta	Klebsiella variicola	Different Species
CPE	EM	4	FH	15	indirect	-253	hospital	234098wC5_CPE0002606_assembly_filtered.fasta	Klebsiella pneumoniae	234098wD6_CPE0002618_assembly_filtered.fasta	Klebsiella variicola	Different Species
CPE	EM	4	FH	15	indirect	-253	hospital	234098wC5_CPE0002606_assembly_filtered.fasta	Klebsiella pneumoniae	234098wG7_CPE0002629_assembly_filtered.fasta	Klebsiella variicola	Different Species
CPE	EM	4	FH	16	indirect	-247	hospital	234098wC5_CPE0002606_assembly_filtered.fasta	Klebsiella pneumoniae	234098wD6_CPE0002618_assembly_filtered.fasta	Klebsiella variicola	Different Species
CPE	EM	4	FH	16	indirect	-247	hospital	234098wC5_CPE0002606_assembly_filtered.fasta	Klebsiella pneumoniae	234098wG7_CPE0002629_assembly_filtered.fasta	Klebsiella variicola	Different Species
CPE	EM	4	FH	19	indirect	-94	hospital	234098wC5_CPE0002606_assembly_filtered.fasta	Klebsiella pneumoniae	234098wD6_CPE0002618_assembly_filtered.fasta	Klebsiella variicola	Different Species
CPE	EM	4	FH	19	indirect	-94	hospital	234098wC5_CPE0002606_assembly_filtered.fasta	Klebsiella pneumoniae	234098wG7_CPE0002629_assembly_filtered.fasta	Klebsiella variicola	Different Species
CPE	EM	4	FH	20	indirect	-90	hospital	234098wC5_CPE0002606_assembly_filtered.fasta	Klebsiella pneumoniae	234098wD6_CPE0002618_assembly_filtered.fasta	Klebsiella variicola	Different Species
CPE	EM	4	FH	20	indirect	-90	hospital	234098wC5_CPE0002606_assembly_filtered.fasta	Klebsiella pneumoniae	234098wG7_CPE0002629_assembly_filtered.fasta	Klebsiella variicola	Different Species
CPE	EM	4	FH	21	indirect	-80	hospital	234098wC5_CPE0002606_assembly_filtered.fasta	Klebsiella pneumoniae	234098wD6_CPE0002618_assembly_filtered.fasta	Klebsiella variicola	Different Species
CPE	EM	4	FH	21	indirect	-80	hospital	234098wC5_CPE0002606_assembly_filtered.fasta	Klebsiella pneumoniae	234098wG7_CPE0002629_assembly_filtered.fasta	Klebsiella variicola	Different Species
CPE	EM	4	FH	22	indirect	-54	hospital	234098wC5_CPE0002606_assembly_filtered.fasta	Klebsiella pneumoniae	234098wD6_CPE0002618_assembly_filtered.fasta	Klebsiella variicola	Different Species
CPE	EM	4	FH	22	indirect	-54	hospital	234098wC5_CPE0002606_assembly_filtered.fasta	Klebsiella pneumoniae	234098wG7_CPE0002629_assembly_filtered.fasta	Klebsiella variicola	Different Species
CPE	EM	4	FH	23	indirect	-41	hospital	234098wC5_CPE0002606_assembly_filtered.fasta	Klebsiella pneumoniae	234098wD6_CPE0002618_assembly_filtered.fasta	Klebsiella variicola	Different Species
CPE	EM	4	FH	23	indirect	-41	hospital	234098wC5_CPE0002606_assembly_filtered.fasta	Klebsiella pneumoniae	234098wG7_CPE0002629_assembly_filtered.fasta	Klebsiella variicola	Different Species
CPE	EM	4	FH	24	indirect	-27	hospital	234098wC5_CPE0002606_assembly_filtered.fasta	Klebsiella pneumoniae	234098wD6_CPE0002618_assembly_filtered.fasta	Klebsiella variicola	Different Species
CPE	EM	4	FH	24	indirect	-27	hospital	234098wC5_CPE0002606_assembly_filtered.fasta	Klebsiella pneumoniae	234098wG7_CPE0002629_assembly_filtered.fasta	Klebsiella variicola	Different Species
CPE	EM	4	FH	25	indirect	-16	hospital	234098wC5_CPE0002606_assembly_filtered.fasta	Klebsiella pneumoniae	234098wD6_CPE0002618_assembly_filtered.fasta	Klebsiella variicola	Different Species
CPE	EM	4	FH	25	indirect	-16	hospital	234098wC5_CPE0002606_assembly_filtered.fasta	Klebsiella pneumoniae	234098wG7_CPE0002629_assembly_filtered.fasta	Klebsiella variicola	Different Species
CPE	EM	4	FH	26	indirect	-10	hospital	234098wC5_CPE0002606_assembly_filtered.fasta	Klebsiella pneumoniae	234098wD6_CPE0002618_assembly_filtered.fasta	Klebsiella variicola	Different Species
CPE	EM	4	FH	26	indirect	-10	hospital	234098wC5_CPE0002606_assembly_filtered.fasta	Klebsiella pneumoniae	234098wG7_CPE0002629_assembly_filtered.fasta	Klebsiella variicola	Different Species
CPE	EM	4	FH	27	indirect	-171	hospital	234098wC5_CPE0002606_assembly_filtered.fasta	Klebsiella pneumoniae	234098wD6_CPE0002618_assembly_filtered.fasta	Klebsiella variicola	Different Species
CPE	EM	4	FH	27	indirect	-171	hospital	234098wC5_CPE0002606_assembly_filtered.fasta	Klebsiella pneumoniae	234098wG7_CPE0002629_assembly_filtered.fasta	Klebsiella variicola	Different Species
CPE	EM	4	FH	28	indirect	-291	hospital	234098wC5_CPE0002606_assembly_filtered.fasta	Klebsiella pneumoniae	234098wD6_CPE0002618_assembly_filtered.fasta	Klebsiella variicola	Different Species
CPE	EM	4	FH	28	indirect	-291	hospital	234098wC5_CPE0002606_assembly_filtered.fasta	Klebsiella pneumoniae	234098wG7_CPE0002629_assembly_filtered.fasta	Klebsiella variicola	Different Species
CPE	EM	4	FJ	1	indirect	-27	hospital	234098wC5_CPE0002606_assembly_filtered.fasta	Klebsiella pneumoniae	234099wG2_CPE0002685_assembly_filtered.fasta	Klebsiella pneumoniae	Same Species	21358	0.99973	0.750297
CPE	EM	4	FJ	2	indirect	-20	hospital	234098wC5_CPE0002606_assembly_filtered.fasta	Klebsiella pneumoniae	234099wG2_CPE0002685_assembly_filtered.fasta	Klebsiella pneumoniae	Same Species	21358	0.99973	0.750297
CPE	EM	4	FJ	3	indirect	-13	building	234098wC5_CPE0002606_assembly_filtered.fasta	Klebsiella pneumoniae	234099wG2_CPE0002685_assembly_filtered.fasta	Klebsiella pneumoniae	Same Species	21358	0.99973	0.750297
CPE	EM	4	FJ	4	indirect	-11	hospital	234098wC5_CPE0002606_assembly_filtered.fasta	Klebsiella pneumoniae	234099wG2_CPE0002685_assembly_filtered.fasta	Klebsiella pneumoniae	Same Species	21358	0.99973	0.750297
CPE	EM	4	FJ	5	direct	2	building	234098wC5_CPE0002606_assembly_filtered.fasta	Klebsiella pneumoniae	234099wG2_CPE0002685_assembly_filtered.fasta	Klebsiella pneumoniae	Same Species	21358	0.99973	0.750297
CPE	EM	4	FJ	6	indirect	-15	hospital	234098wC5_CPE0002606_assembly_filtered.fasta	Klebsiella pneumoniae	234099wG2_CPE0002685_assembly_filtered.fasta	Klebsiella pneumoniae	Same Species	21358	0.99973	0.750297
CPE	EM	4	FK	1	indirect	-74	hospital	234098wC5_CPE0002606_assembly_filtered.fasta	Klebsiella pneumoniae	234098wG5_CPE0002613_assembly_filtered.fasta	Escherichia coli	Different Species
CPE	EM	4	FK	2	direct	5	hospital	234098wC5_CPE0002606_assembly_filtered.fasta	Klebsiella pneumoniae	234098wG5_CPE0002613_assembly_filtered.fasta	Escherichia coli	Different Species
CPE	EM	4	FK	3	indirect	-67	hospital	234098wC5_CPE0002606_assembly_filtered.fasta	Klebsiella pneumoniae	234098wG5_CPE0002613_assembly_filtered.fasta	Escherichia coli	Different Species
CPE	EM	4	FK	4	indirect	-79	hospital	234098wC5_CPE0002606_assembly_filtered.fasta	Klebsiella pneumoniae	234098wG5_CPE0002613_assembly_filtered.fasta	Escherichia coli	Different Species
CPE	EM	4	FK	5	indirect	-80	hospital	234098wC5_CPE0002606_assembly_filtered.fasta	Klebsiella pneumoniae	234098wG5_CPE0002613_assembly_filtered.fasta	Escherichia coli	Different Species
CPE	EM	4	FK	6	indirect	-88	hospital	234098wC5_CPE0002606_assembly_filtered.fasta	Klebsiella pneumoniae	234098wG5_CPE0002613_assembly_filtered.fasta	Escherichia coli	Different Species
CPE	EM	4	FK	7	indirect	-192	hospital	234098wC5_CPE0002606_assembly_filtered.fasta	Klebsiella pneumoniae	234098wG5_CPE0002613_assembly_filtered.fasta	Escherichia coli	Different Species
CPE	EM	4	FK	8	indirect	-281	hospital	234098wC5_CPE0002606_assembly_filtered.fasta	Klebsiella pneumoniae	234098wG5_CPE0002613_assembly_filtered.fasta	Escherichia coli	Different Species
CPE	EM	5	EN	1	indirect	-823	hospital	234098wC5_CPE0002606_assembly_filtered.fasta	Klebsiella pneumoniae	234099wB4_CPE0002700_assembly_filtered.fasta	Klebsiella pneumoniae	Same Species	21481	0.99985	0.789952
CPE	EM	5	EN	2	indirect	-822	hospital	234098wC5_CPE0002606_assembly_filtered.fasta	Klebsiella pneumoniae	234099wB4_CPE0002700_assembly_filtered.fasta	Klebsiella pneumoniae	Same Species	21481	0.99985	0.789952
CPE	EM	5	EN	3	indirect	-821	hospital	234098wC5_CPE0002606_assembly_filtered.fasta	Klebsiella pneumoniae	234099wB4_CPE0002700_assembly_filtered.fasta	Klebsiella pneumoniae	Same Species	21481	0.99985	0.789952
CPE	EM	5	EN	12	indirect	-418	hospital	234098wC5_CPE0002606_assembly_filtered.fasta	Klebsiella pneumoniae	234099wB4_CPE0002700_assembly_filtered.fasta	Klebsiella pneumoniae	Same Species	21481	0.99985	0.789952
CPE	EM	5	EN	13	indirect	-396	hospital	234098wC5_CPE0002606_assembly_filtered.fasta	Klebsiella pneumoniae	234099wB4_CPE0002700_assembly_filtered.fasta	Klebsiella pneumoniae	Same Species	21481	0.99985	0.789952
CPE	EM	5	EN	14	indirect	-374	hospital	234098wC5_CPE0002606_assembly_filtered.fasta	Klebsiella pneumoniae	234099wB4_CPE0002700_assembly_filtered.fasta	Klebsiella pneumoniae	Same Species	21481	0.99985	0.789952
CPE	EM	5	EN	15	indirect	-363	hospital	234098wC5_CPE0002606_assembly_filtered.fasta	Klebsiella pneumoniae	234099wB4_CPE0002700_assembly_filtered.fasta	Klebsiella pneumoniae	Same Species	21481	0.99985	0.789952
CPE	EM	5	EN	18	indirect	-311	hospital	234098wC5_CPE0002606_assembly_filtered.fasta	Klebsiella pneumoniae	234099wB4_CPE0002700_assembly_filtered.fasta	Klebsiella pneumoniae	Same Species	21481	0.99985	0.789952
CPE	EM	5	EN	30	indirect	-89	hospital	234098wC5_CPE0002606_assembly_filtered.fasta	Klebsiella pneumoniae	234099wB4_CPE0002700_assembly_filtered.fasta	Klebsiella pneumoniae	Same Species	21481	0.99985	0.789952
CPE	EM	5	EO	4	indirect	-31	building	234098wC5_CPE0002606_assembly_filtered.fasta	Klebsiella pneumoniae	234098wD5_CPE0002607_assembly_filtered.fasta	Klebsiella pneumoniae	Same Species	0	0.999909	0.115114	Klebsiella_pneumoniae_234098wC5_CPE0002606_assembly_plasmid_AA128	Klebsiella_pneumoniae_234098wD5_CPE0002607_assembly_plasmid_AA128	0
CPE	EM	5	EO	4	indirect	-31	building	234098wC5_CPE0002606_assembly_filtered.fasta	Klebsiella pneumoniae	234098wD5_CPE0002607_assembly_filtered.fasta	Klebsiella pneumoniae	Same Species	0	0.999909	0.115114	Klebsiella_pneumoniae_234098wC5_CPE0002606_assembly_plasmid_AB045	Klebsiella_pneumoniae_234098wD5_CPE0002607_assembly_plasmid_AB045	0
CPE	EM	5	EO	4	indirect	-31	building	234098wC5_CPE0002606_assembly_filtered.fasta	Klebsiella pneumoniae	234098wA6_CPE0002615_assembly_filtered.fasta	Klebsiella pneumoniae	Same Species	3	0.999889	0.115987	Klebsiella_pneumoniae_234098wC5_CPE0002606_assembly_plasmid_AA128	Klebsiella_pneumoniae_234098wA6_CPE0002615_assembly_plasmid_AA128	1
CPE	EM	5	EO	4	indirect	-31	building	234098wC5_CPE0002606_assembly_filtered.fasta	Klebsiella pneumoniae	234098wA6_CPE0002615_assembly_filtered.fasta	Klebsiella pneumoniae	Same Species	3	0.999889	0.115987	Klebsiella_pneumoniae_234098wC5_CPE0002606_assembly_plasmid_AB045	Klebsiella_pneumoniae_234098wA6_CPE0002615_assembly_plasmid_AB045	0
CPE	EM	5	EO	4	indirect	-31	building	234098wC5_CPE0002606_assembly_filtered.fasta	Klebsiella pneumoniae	234098wA6_CPE0002615_assembly_filtered.fasta	Klebsiella pneumoniae	Same Species	3	0.999889	0.115987	Klebsiella_pneumoniae_234098wC5_CPE0002606_assembly_plasmid_AA554	Klebsiella_pneumoniae_234098wA6_CPE0002615_assembly_plasmid_AC314	0
CPE	EM	5	EO	4	indirect	-31	building	234098wC5_CPE0002606_assembly_filtered.fasta	Klebsiella pneumoniae	234098wA6_CPE0002615_assembly_filtered.fasta	Klebsiella pneumoniae	Same Species	3	0.999889	0.115987	Klebsiella_pneumoniae_234098wC5_CPE0002606_assembly_plasmid_AA274	Klebsiella_pneumoniae_234098wA6_CPE0002615_assembly_plasmid_AA274	0
CPE	EM	5	EO	5	indirect	-24	hospital	234098wC5_CPE0002606_assembly_filtered.fasta	Klebsiella pneumoniae	234098wD5_CPE0002607_assembly_filtered.fasta	Klebsiella pneumoniae	Same Species	0	0.999909	0.115114	Klebsiella_pneumoniae_234098wC5_CPE0002606_assembly_plasmid_AA128	Klebsiella_pneumoniae_234098wD5_CPE0002607_assembly_plasmid_AA128	0
CPE	EM	5	EO	5	indirect	-24	hospital	234098wC5_CPE0002606_assembly_filtered.fasta	Klebsiella pneumoniae	234098wD5_CPE0002607_assembly_filtered.fasta	Klebsiella pneumoniae	Same Species	0	0.999909	0.115114	Klebsiella_pneumoniae_234098wC5_CPE0002606_assembly_plasmid_AB045	Klebsiella_pneumoniae_234098wD5_CPE0002607_assembly_plasmid_AB045	0
CPE	EM	5	EO	5	indirect	-24	hospital	234098wC5_CPE0002606_assembly_filtered.fasta	Klebsiella pneumoniae	234098wA6_CPE0002615_assembly_filtered.fasta	Klebsiella pneumoniae	Same Species	3	0.999889	0.115987	Klebsiella_pneumoniae_234098wC5_CPE0002606_assembly_plasmid_AA128	Klebsiella_pneumoniae_234098wA6_CPE0002615_assembly_plasmid_AA128	1
CPE	EM	5	EO	5	indirect	-24	hospital	234098wC5_CPE0002606_assembly_filtered.fasta	Klebsiella pneumoniae	234098wA6_CPE0002615_assembly_filtered.fasta	Klebsiella pneumoniae	Same Species	3	0.999889	0.115987	Klebsiella_pneumoniae_234098wC5_CPE0002606_assembly_plasmid_AB045	Klebsiella_pneumoniae_234098wA6_CPE0002615_assembly_plasmid_AB045	0
CPE	EM	5	EO	5	indirect	-24	hospital	234098wC5_CPE0002606_assembly_filtered.fasta	Klebsiella pneumoniae	234098wA6_CPE0002615_assembly_filtered.fasta	Klebsiella pneumoniae	Same Species	3	0.999889	0.115987	Klebsiella_pneumoniae_234098wC5_CPE0002606_assembly_plasmid_AA554	Klebsiella_pneumoniae_234098wA6_CPE0002615_assembly_plasmid_AC314	0
CPE	EM	5	EO	5	indirect	-24	hospital	234098wC5_CPE0002606_assembly_filtered.fasta	Klebsiella pneumoniae	234098wA6_CPE0002615_assembly_filtered.fasta	Klebsiella pneumoniae	Same Species	3	0.999889	0.115987	Klebsiella_pneumoniae_234098wC5_CPE0002606_assembly_plasmid_AA274	Klebsiella_pneumoniae_234098wA6_CPE0002615_assembly_plasmid_AA274	0
CPE	EM	5	EQ	1	indirect	-44	building	234098wC5_CPE0002606_assembly_filtered.fasta	Klebsiella pneumoniae	234098wE3_CPE0002589_assembly_filtered.fasta	Klebsiella pneumoniae	Same Species	369279	0.999389	0.889927
CPE	EM	5	EQ	1	indirect	-44	building	234098wC5_CPE0002606_assembly_filtered.fasta	Klebsiella pneumoniae	234098wF3_CPE0002590_assembly_filtered.fasta	Citrobacter freundii	Different Species
CPE	EM	5	EQ	1	indirect	-44	building	234098wC5_CPE0002606_assembly_filtered.fasta	Klebsiella pneumoniae	234098wD10_CPE0002651_assembly_filtered.fasta	Klebsiella pneumoniae	Same Species	22531	0.999764	0.811642
CPE	EM	5	EQ	2	indirect	-30	building	234098wC5_CPE0002606_assembly_filtered.fasta	Klebsiella pneumoniae	234098wE3_CPE0002589_assembly_filtered.fasta	Klebsiella pneumoniae	Same Species	369279	0.999389	0.889927
CPE	EM	5	EQ	2	indirect	-30	building	234098wC5_CPE0002606_assembly_filtered.fasta	Klebsiella pneumoniae	234098wF3_CPE0002590_assembly_filtered.fasta	Citrobacter freundii	Different Species
CPE	EM	5	EQ	2	indirect	-30	building	234098wC5_CPE0002606_assembly_filtered.fasta	Klebsiella pneumoniae	234098wD10_CPE0002651_assembly_filtered.fasta	Klebsiella pneumoniae	Same Species	22531	0.999764	0.811642
CPE	EM	5	EQ	3	indirect	-20	ward	234098wC5_CPE0002606_assembly_filtered.fasta	Klebsiella pneumoniae	234098wE3_CPE0002589_assembly_filtered.fasta	Klebsiella pneumoniae	Same Species	369279	0.999389	0.889927
CPE	EM	5	EQ	3	indirect	-20	ward	234098wC5_CPE0002606_assembly_filtered.fasta	Klebsiella pneumoniae	234098wF3_CPE0002590_assembly_filtered.fasta	Citrobacter freundii	Different Species
CPE	EM	5	EQ	3	indirect	-20	ward	234098wC5_CPE0002606_assembly_filtered.fasta	Klebsiella pneumoniae	234098wD10_CPE0002651_assembly_filtered.fasta	Klebsiella pneumoniae	Same Species	22531	0.999764	0.811642
CPE	EM	5	EU	1	indirect	-38	building	234098wC5_CPE0002606_assembly_filtered.fasta	Klebsiella pneumoniae	234098wH10_CPE0002655_assembly_filtered.fasta	Escherichia coli	Different Species
CPE	EM	5	EU	2	indirect	-26	hospital	234098wC5_CPE0002606_assembly_filtered.fasta	Klebsiella pneumoniae	234098wH10_CPE0002655_assembly_filtered.fasta	Escherichia coli	Different Species
CPE	EM	5	EU	3	indirect	-12	building	234098wC5_CPE0002606_assembly_filtered.fasta	Klebsiella pneumoniae	234098wH10_CPE0002655_assembly_filtered.fasta	Escherichia coli	Different Species
CPE	EM	5	EU	5	indirect	-5	hospital	234098wC5_CPE0002606_assembly_filtered.fasta	Klebsiella pneumoniae	234098wH10_CPE0002655_assembly_filtered.fasta	Escherichia coli	Different Species
CPE	EM	5	EU	6	direct	8	building	234098wC5_CPE0002606_assembly_filtered.fasta	Klebsiella pneumoniae	234098wH10_CPE0002655_assembly_filtered.fasta	Escherichia coli	Different Species
CPE	EM	5	EV	4	indirect	-31	hospital	234098wC5_CPE0002606_assembly_filtered.fasta	Klebsiella pneumoniae	234098wE8_CPE0002635_assembly_filtered.fasta	Klebsiella pneumoniae	Same Species	0	0.999754	0.119029	Klebsiella_pneumoniae_234098wC5_CPE0002606_assembly_plasmid_AA128	Klebsiella_pneumoniae_234098wE8_CPE0002635_assembly_plasmid_AA128	1
CPE	EM	5	EV	4	indirect	-31	hospital	234098wC5_CPE0002606_assembly_filtered.fasta	Klebsiella pneumoniae	234098wE8_CPE0002635_assembly_filtered.fasta	Klebsiella pneumoniae	Same Species	0	0.999754	0.119029	Klebsiella_pneumoniae_234098wC5_CPE0002606_assembly_plasmid_AB045	Klebsiella_pneumoniae_234098wE8_CPE0002635_assembly_plasmid_AB045	2
CPE	EM	5	EV	4	indirect	-31	hospital	234098wC5_CPE0002606_assembly_filtered.fasta	Klebsiella pneumoniae	234098wE8_CPE0002635_assembly_filtered.fasta	Klebsiella pneumoniae	Same Species	0	0.999754	0.119029	Klebsiella_pneumoniae_234098wC5_CPE0002606_assembly_plasmid_AB536	Klebsiella_pneumoniae_234098wE8_CPE0002635_assembly_plasmid_AB536	0
CPE	EM	5	EV	4	indirect	-31	hospital	234098wC5_CPE0002606_assembly_filtered.fasta	Klebsiella pneumoniae	234098wE8_CPE0002635_assembly_filtered.fasta	Klebsiella pneumoniae	Same Species	0	0.999754	0.119029	Klebsiella_pneumoniae_234098wC5_CPE0002606_assembly_plasmid_AA117	Klebsiella_pneumoniae_234098wE8_CPE0002635_assembly_plasmid_AA117	0
CPE	EM	5	EV	6	indirect	-19	hospital	234098wC5_CPE0002606_assembly_filtered.fasta	Klebsiella pneumoniae	234098wE8_CPE0002635_assembly_filtered.fasta	Klebsiella pneumoniae	Same Species	0	0.999754	0.119029	Klebsiella_pneumoniae_234098wC5_CPE0002606_assembly_plasmid_AA128	Klebsiella_pneumoniae_234098wE8_CPE0002635_assembly_plasmid_AA128	1
CPE	EM	5	EV	6	indirect	-19	hospital	234098wC5_CPE0002606_assembly_filtered.fasta	Klebsiella pneumoniae	234098wE8_CPE0002635_assembly_filtered.fasta	Klebsiella pneumoniae	Same Species	0	0.999754	0.119029	Klebsiella_pneumoniae_234098wC5_CPE0002606_assembly_plasmid_AB045	Klebsiella_pneumoniae_234098wE8_CPE0002635_assembly_plasmid_AB045	2
CPE	EM	5	EV	6	indirect	-19	hospital	234098wC5_CPE0002606_assembly_filtered.fasta	Klebsiella pneumoniae	234098wE8_CPE0002635_assembly_filtered.fasta	Klebsiella pneumoniae	Same Species	0	0.999754	0.119029	Klebsiella_pneumoniae_234098wC5_CPE0002606_assembly_plasmid_AB536	Klebsiella_pneumoniae_234098wE8_CPE0002635_assembly_plasmid_AB536	0
CPE	EM	5	EV	6	indirect	-19	hospital	234098wC5_CPE0002606_assembly_filtered.fasta	Klebsiella pneumoniae	234098wE8_CPE0002635_assembly_filtered.fasta	Klebsiella pneumoniae	Same Species	0	0.999754	0.119029	Klebsiella_pneumoniae_234098wC5_CPE0002606_assembly_plasmid_AA117	Klebsiella_pneumoniae_234098wE8_CPE0002635_assembly_plasmid_AA117	0
CPE	EM	5	EY	1	indirect	-423	hospital	234098wC5_CPE0002606_assembly_filtered.fasta	Klebsiella pneumoniae	234098wG4_CPE0002599_assembly_filtered.fasta	Citrobacter freundii	Different Species
CPE	EM	5	EY	2	indirect	-402	hospital	234098wC5_CPE0002606_assembly_filtered.fasta	Klebsiella pneumoniae	234098wG4_CPE0002599_assembly_filtered.fasta	Citrobacter freundii	Different Species
CPE	EM	5	EY	3	indirect	-387	hospital	234098wC5_CPE0002606_assembly_filtered.fasta	Klebsiella pneumoniae	234098wG4_CPE0002599_assembly_filtered.fasta	Citrobacter freundii	Different Species
CPE	EM	5	EY	4	indirect	-353	hospital	234098wC5_CPE0002606_assembly_filtered.fasta	Klebsiella pneumoniae	234098wG4_CPE0002599_assembly_filtered.fasta	Citrobacter freundii	Different Species
CPE	EM	5	FC	4	indirect	-42	hospital	234098wC5_CPE0002606_assembly_filtered.fasta	Klebsiella pneumoniae	234098wE7_CPE0002627_assembly_filtered_reseq.fasta	Klebsiella aerogenes	Different Species
CPE	EM	5	FC	5	indirect	-23	building	234098wC5_CPE0002606_assembly_filtered.fasta	Klebsiella pneumoniae	234098wE7_CPE0002627_assembly_filtered_reseq.fasta	Klebsiella aerogenes	Different Species
CPE	EM	5	FC	6	indirect	-15	ward	234098wC5_CPE0002606_assembly_filtered.fasta	Klebsiella pneumoniae	234098wE7_CPE0002627_assembly_filtered_reseq.fasta	Klebsiella aerogenes	Different Species
CPE	EM	5	FE	1	indirect	-95	building	234098wC5_CPE0002606_assembly_filtered.fasta	Klebsiella pneumoniae	234099wF2_CPE0002684_assembly_filtered.fasta	Citrobacter freundii	Different Species
CPE	EM	5	FE	5	indirect	-275	building	234098wC5_CPE0002606_assembly_filtered.fasta	Klebsiella pneumoniae	234099wF2_CPE0002684_assembly_filtered.fasta	Citrobacter freundii	Different Species
CPE	EM	5	FE	6	indirect	-318	building	234098wC5_CPE0002606_assembly_filtered.fasta	Klebsiella pneumoniae	234099wF2_CPE0002684_assembly_filtered.fasta	Citrobacter freundii	Different Species
CPE	EM	5	FE	7	indirect	-321	building	234098wC5_CPE0002606_assembly_filtered.fasta	Klebsiella pneumoniae	234099wF2_CPE0002684_assembly_filtered.fasta	Citrobacter freundii	Different Species
CPE	EM	5	FF	1	indirect	-903	hospital	234098wC5_CPE0002606_assembly_filtered.fasta	Klebsiella pneumoniae	234098wG8_CPE0002637_assembly_filtered.fasta	Klebsiella pneumoniae	Same Species	21661	0.999715	0.759378	Klebsiella_pneumoniae_234098wC5_CPE0002606_assembly_plasmid_AA117	Klebsiella_pneumoniae_234098wG8_CPE0002637_assembly_plasmid_AA110	2
CPE	EM	5	FF	2	indirect	-902	hospital	234098wC5_CPE0002606_assembly_filtered.fasta	Klebsiella pneumoniae	234098wG8_CPE0002637_assembly_filtered.fasta	Klebsiella pneumoniae	Same Species	21661	0.999715	0.759378	Klebsiella_pneumoniae_234098wC5_CPE0002606_assembly_plasmid_AA117	Klebsiella_pneumoniae_234098wG8_CPE0002637_assembly_plasmid_AA110	2
CPE	EM	5	FF	3	indirect	-900	hospital	234098wC5_CPE0002606_assembly_filtered.fasta	Klebsiella pneumoniae	234098wG8_CPE0002637_assembly_filtered.fasta	Klebsiella pneumoniae	Same Species	21661	0.999715	0.759378	Klebsiella_pneumoniae_234098wC5_CPE0002606_assembly_plasmid_AA117	Klebsiella_pneumoniae_234098wG8_CPE0002637_assembly_plasmid_AA110	2
CPE	EM	5	FF	7	indirect	-254	building	234098wC5_CPE0002606_assembly_filtered.fasta	Klebsiella pneumoniae	234098wG8_CPE0002637_assembly_filtered.fasta	Klebsiella pneumoniae	Same Species	21661	0.999715	0.759378	Klebsiella_pneumoniae_234098wC5_CPE0002606_assembly_plasmid_AA117	Klebsiella_pneumoniae_234098wG8_CPE0002637_assembly_plasmid_AA110	2
CPE	EM	5	FF	8	indirect	-19	hospital	234098wC5_CPE0002606_assembly_filtered.fasta	Klebsiella pneumoniae	234098wG8_CPE0002637_assembly_filtered.fasta	Klebsiella pneumoniae	Same Species	21661	0.999715	0.759378	Klebsiella_pneumoniae_234098wC5_CPE0002606_assembly_plasmid_AA117	Klebsiella_pneumoniae_234098wG8_CPE0002637_assembly_plasmid_AA110	2
CPE	EM	5	FF	9	indirect	-117	hospital	234098wC5_CPE0002606_assembly_filtered.fasta	Klebsiella pneumoniae	234098wG8_CPE0002637_assembly_filtered.fasta	Klebsiella pneumoniae	Same Species	21661	0.999715	0.759378	Klebsiella_pneumoniae_234098wC5_CPE0002606_assembly_plasmid_AA117	Klebsiella_pneumoniae_234098wG8_CPE0002637_assembly_plasmid_AA110	2
CPE	EM	5	FH	4	indirect	-459	building	234098wC5_CPE0002606_assembly_filtered.fasta	Klebsiella pneumoniae	234098wD6_CPE0002618_assembly_filtered.fasta	Klebsiella variicola	Different Species
CPE	EM	5	FH	4	indirect	-459	building	234098wC5_CPE0002606_assembly_filtered.fasta	Klebsiella pneumoniae	234098wG7_CPE0002629_assembly_filtered.fasta	Klebsiella variicola	Different Species
CPE	EM	5	FH	5	indirect	-440	building	234098wC5_CPE0002606_assembly_filtered.fasta	Klebsiella pneumoniae	234098wD6_CPE0002618_assembly_filtered.fasta	Klebsiella variicola	Different Species
CPE	EM	5	FH	5	indirect	-440	building	234098wC5_CPE0002606_assembly_filtered.fasta	Klebsiella pneumoniae	234098wG7_CPE0002629_assembly_filtered.fasta	Klebsiella variicola	Different Species
CPE	EM	5	FH	6	indirect	-437	hospital	234098wC5_CPE0002606_assembly_filtered.fasta	Klebsiella pneumoniae	234098wD6_CPE0002618_assembly_filtered.fasta	Klebsiella variicola	Different Species
CPE	EM	5	FH	6	indirect	-437	hospital	234098wC5_CPE0002606_assembly_filtered.fasta	Klebsiella pneumoniae	234098wG7_CPE0002629_assembly_filtered.fasta	Klebsiella variicola	Different Species
CPE	EM	5	FH	7	indirect	-419	hospital	234098wC5_CPE0002606_assembly_filtered.fasta	Klebsiella pneumoniae	234098wD6_CPE0002618_assembly_filtered.fasta	Klebsiella variicola	Different Species
CPE	EM	5	FH	7	indirect	-419	hospital	234098wC5_CPE0002606_assembly_filtered.fasta	Klebsiella pneumoniae	234098wG7_CPE0002629_assembly_filtered.fasta	Klebsiella variicola	Different Species
CPE	EM	5	FH	8	indirect	-397	hospital	234098wC5_CPE0002606_assembly_filtered.fasta	Klebsiella pneumoniae	234098wD6_CPE0002618_assembly_filtered.fasta	Klebsiella variicola	Different Species
CPE	EM	5	FH	8	indirect	-397	hospital	234098wC5_CPE0002606_assembly_filtered.fasta	Klebsiella pneumoniae	234098wG7_CPE0002629_assembly_filtered.fasta	Klebsiella variicola	Different Species
CPE	EM	5	FH	9	indirect	-374	building	234098wC5_CPE0002606_assembly_filtered.fasta	Klebsiella pneumoniae	234098wD6_CPE0002618_assembly_filtered.fasta	Klebsiella variicola	Different Species
CPE	EM	5	FH	9	indirect	-374	building	234098wC5_CPE0002606_assembly_filtered.fasta	Klebsiella pneumoniae	234098wG7_CPE0002629_assembly_filtered.fasta	Klebsiella variicola	Different Species
CPE	EM	5	FH	10	indirect	-370	building	234098wC5_CPE0002606_assembly_filtered.fasta	Klebsiella pneumoniae	234098wD6_CPE0002618_assembly_filtered.fasta	Klebsiella variicola	Different Species
CPE	EM	5	FH	10	indirect	-370	building	234098wC5_CPE0002606_assembly_filtered.fasta	Klebsiella pneumoniae	234098wG7_CPE0002629_assembly_filtered.fasta	Klebsiella variicola	Different Species
CPE	EM	5	FH	11	indirect	-348	hospital	234098wC5_CPE0002606_assembly_filtered.fasta	Klebsiella pneumoniae	234098wD6_CPE0002618_assembly_filtered.fasta	Klebsiella variicola	Different Species
CPE	EM	5	FH	11	indirect	-348	hospital	234098wC5_CPE0002606_assembly_filtered.fasta	Klebsiella pneumoniae	234098wG7_CPE0002629_assembly_filtered.fasta	Klebsiella variicola	Different Species
CPE	EM	5	FH	12	indirect	-338	building	234098wC5_CPE0002606_assembly_filtered.fasta	Klebsiella pneumoniae	234098wD6_CPE0002618_assembly_filtered.fasta	Klebsiella variicola	Different Species
CPE	EM	5	FH	12	indirect	-338	building	234098wC5_CPE0002606_assembly_filtered.fasta	Klebsiella pneumoniae	234098wG7_CPE0002629_assembly_filtered.fasta	Klebsiella variicola	Different Species
CPE	EM	5	FH	13	indirect	-283	building	234098wC5_CPE0002606_assembly_filtered.fasta	Klebsiella pneumoniae	234098wD6_CPE0002618_assembly_filtered.fasta	Klebsiella variicola	Different Species
CPE	EM	5	FH	13	indirect	-283	building	234098wC5_CPE0002606_assembly_filtered.fasta	Klebsiella pneumoniae	234098wG7_CPE0002629_assembly_filtered.fasta	Klebsiella variicola	Different Species
CPE	EM	5	FH	14	indirect	-276	ward	234098wC5_CPE0002606_assembly_filtered.fasta	Klebsiella pneumoniae	234098wD6_CPE0002618_assembly_filtered.fasta	Klebsiella variicola	Different Species
CPE	EM	5	FH	14	indirect	-276	ward	234098wC5_CPE0002606_assembly_filtered.fasta	Klebsiella pneumoniae	234098wG7_CPE0002629_assembly_filtered.fasta	Klebsiella variicola	Different Species
CPE	EM	5	FH	15	indirect	-258	hospital	234098wC5_CPE0002606_assembly_filtered.fasta	Klebsiella pneumoniae	234098wD6_CPE0002618_assembly_filtered.fasta	Klebsiella variicola	Different Species
CPE	EM	5	FH	15	indirect	-258	hospital	234098wC5_CPE0002606_assembly_filtered.fasta	Klebsiella pneumoniae	234098wG7_CPE0002629_assembly_filtered.fasta	Klebsiella variicola	Different Species
CPE	EM	5	FH	16	indirect	-252	ward	234098wC5_CPE0002606_assembly_filtered.fasta	Klebsiella pneumoniae	234098wD6_CPE0002618_assembly_filtered.fasta	Klebsiella variicola	Different Species
CPE	EM	5	FH	16	indirect	-252	ward	234098wC5_CPE0002606_assembly_filtered.fasta	Klebsiella pneumoniae	234098wG7_CPE0002629_assembly_filtered.fasta	Klebsiella variicola	Different Species
CPE	EM	5	FH	19	indirect	-99	building	234098wC5_CPE0002606_assembly_filtered.fasta	Klebsiella pneumoniae	234098wD6_CPE0002618_assembly_filtered.fasta	Klebsiella variicola	Different Species
CPE	EM	5	FH	19	indirect	-99	building	234098wC5_CPE0002606_assembly_filtered.fasta	Klebsiella pneumoniae	234098wG7_CPE0002629_assembly_filtered.fasta	Klebsiella variicola	Different Species
CPE	EM	5	FH	20	indirect	-95	building	234098wC5_CPE0002606_assembly_filtered.fasta	Klebsiella pneumoniae	234098wD6_CPE0002618_assembly_filtered.fasta	Klebsiella variicola	Different Species
CPE	EM	5	FH	20	indirect	-95	building	234098wC5_CPE0002606_assembly_filtered.fasta	Klebsiella pneumoniae	234098wG7_CPE0002629_assembly_filtered.fasta	Klebsiella variicola	Different Species
CPE	EM	5	FH	21	indirect	-85	building	234098wC5_CPE0002606_assembly_filtered.fasta	Klebsiella pneumoniae	234098wD6_CPE0002618_assembly_filtered.fasta	Klebsiella variicola	Different Species
CPE	EM	5	FH	21	indirect	-85	building	234098wC5_CPE0002606_assembly_filtered.fasta	Klebsiella pneumoniae	234098wG7_CPE0002629_assembly_filtered.fasta	Klebsiella variicola	Different Species
CPE	EM	5	FH	22	indirect	-59	hospital	234098wC5_CPE0002606_assembly_filtered.fasta	Klebsiella pneumoniae	234098wD6_CPE0002618_assembly_filtered.fasta	Klebsiella variicola	Different Species
CPE	EM	5	FH	22	indirect	-59	hospital	234098wC5_CPE0002606_assembly_filtered.fasta	Klebsiella pneumoniae	234098wG7_CPE0002629_assembly_filtered.fasta	Klebsiella variicola	Different Species
CPE	EM	5	FH	23	indirect	-46	building	234098wC5_CPE0002606_assembly_filtered.fasta	Klebsiella pneumoniae	234098wD6_CPE0002618_assembly_filtered.fasta	Klebsiella variicola	Different Species
CPE	EM	5	FH	23	indirect	-46	building	234098wC5_CPE0002606_assembly_filtered.fasta	Klebsiella pneumoniae	234098wG7_CPE0002629_assembly_filtered.fasta	Klebsiella variicola	Different Species
CPE	EM	5	FH	24	indirect	-32	building	234098wC5_CPE0002606_assembly_filtered.fasta	Klebsiella pneumoniae	234098wD6_CPE0002618_assembly_filtered.fasta	Klebsiella variicola	Different Species
CPE	EM	5	FH	24	indirect	-32	building	234098wC5_CPE0002606_assembly_filtered.fasta	Klebsiella pneumoniae	234098wG7_CPE0002629_assembly_filtered.fasta	Klebsiella variicola	Different Species
CPE	EM	5	FH	25	indirect	-21	building	234098wC5_CPE0002606_assembly_filtered.fasta	Klebsiella pneumoniae	234098wD6_CPE0002618_assembly_filtered.fasta	Klebsiella variicola	Different Species
CPE	EM	5	FH	25	indirect	-21	building	234098wC5_CPE0002606_assembly_filtered.fasta	Klebsiella pneumoniae	234098wG7_CPE0002629_assembly_filtered.fasta	Klebsiella variicola	Different Species
CPE	EM	5	FH	26	indirect	-2	hospital	234098wC5_CPE0002606_assembly_filtered.fasta	Klebsiella pneumoniae	234098wD6_CPE0002618_assembly_filtered.fasta	Klebsiella variicola	Different Species
CPE	EM	5	FH	26	indirect	-2	hospital	234098wC5_CPE0002606_assembly_filtered.fasta	Klebsiella pneumoniae	234098wG7_CPE0002629_assembly_filtered.fasta	Klebsiella variicola	Different Species
CPE	EM	5	FH	27	indirect	-163	hospital	234098wC5_CPE0002606_assembly_filtered.fasta	Klebsiella pneumoniae	234098wD6_CPE0002618_assembly_filtered.fasta	Klebsiella variicola	Different Species
CPE	EM	5	FH	27	indirect	-163	hospital	234098wC5_CPE0002606_assembly_filtered.fasta	Klebsiella pneumoniae	234098wG7_CPE0002629_assembly_filtered.fasta	Klebsiella variicola	Different Species
CPE	EM	5	FH	28	indirect	-283	building	234098wC5_CPE0002606_assembly_filtered.fasta	Klebsiella pneumoniae	234098wD6_CPE0002618_assembly_filtered.fasta	Klebsiella variicola	Different Species
CPE	EM	5	FH	28	indirect	-283	building	234098wC5_CPE0002606_assembly_filtered.fasta	Klebsiella pneumoniae	234098wG7_CPE0002629_assembly_filtered.fasta	Klebsiella variicola	Different Species
CPE	EM	5	FJ	1	indirect	-32	hospital	234098wC5_CPE0002606_assembly_filtered.fasta	Klebsiella pneumoniae	234099wG2_CPE0002685_assembly_filtered.fasta	Klebsiella pneumoniae	Same Species	21358	0.99973	0.750297
CPE	EM	5	FJ	2	indirect	-25	hospital	234098wC5_CPE0002606_assembly_filtered.fasta	Klebsiella pneumoniae	234099wG2_CPE0002685_assembly_filtered.fasta	Klebsiella pneumoniae	Same Species	21358	0.99973	0.750297
CPE	EM	5	FJ	3	indirect	-18	hospital	234098wC5_CPE0002606_assembly_filtered.fasta	Klebsiella pneumoniae	234099wG2_CPE0002685_assembly_filtered.fasta	Klebsiella pneumoniae	Same Species	21358	0.99973	0.750297
CPE	EM	5	FJ	4	indirect	-16	building	234098wC5_CPE0002606_assembly_filtered.fasta	Klebsiella pneumoniae	234099wG2_CPE0002685_assembly_filtered.fasta	Klebsiella pneumoniae	Same Species	21358	0.99973	0.750297
CPE	EM	5	FJ	5	indirect	-3	hospital	234098wC5_CPE0002606_assembly_filtered.fasta	Klebsiella pneumoniae	234099wG2_CPE0002685_assembly_filtered.fasta	Klebsiella pneumoniae	Same Species	21358	0.99973	0.750297
CPE	EM	5	FJ	6	indirect	-7	ward	234098wC5_CPE0002606_assembly_filtered.fasta	Klebsiella pneumoniae	234099wG2_CPE0002685_assembly_filtered.fasta	Klebsiella pneumoniae	Same Species	21358	0.99973	0.750297
CPE	EM	5	FK	1	indirect	-79	building	234098wC5_CPE0002606_assembly_filtered.fasta	Klebsiella pneumoniae	234098wG5_CPE0002613_assembly_filtered.fasta	Escherichia coli	Different Species
CPE	EM	5	FK	2	direct	4	hospital	234098wC5_CPE0002606_assembly_filtered.fasta	Klebsiella pneumoniae	234098wG5_CPE0002613_assembly_filtered.fasta	Escherichia coli	Different Species
CPE	EM	5	FK	3	indirect	-59	hospital	234098wC5_CPE0002606_assembly_filtered.fasta	Klebsiella pneumoniae	234098wG5_CPE0002613_assembly_filtered.fasta	Escherichia coli	Different Species
CPE	EM	5	FK	4	indirect	-71	hospital	234098wC5_CPE0002606_assembly_filtered.fasta	Klebsiella pneumoniae	234098wG5_CPE0002613_assembly_filtered.fasta	Escherichia coli	Different Species
CPE	EM	5	FK	5	indirect	-72	hospital	234098wC5_CPE0002606_assembly_filtered.fasta	Klebsiella pneumoniae	234098wG5_CPE0002613_assembly_filtered.fasta	Escherichia coli	Different Species
CPE	EM	5	FK	6	indirect	-80	hospital	234098wC5_CPE0002606_assembly_filtered.fasta	Klebsiella pneumoniae	234098wG5_CPE0002613_assembly_filtered.fasta	Escherichia coli	Different Species
CPE	EM	5	FK	7	indirect	-184	hospital	234098wC5_CPE0002606_assembly_filtered.fasta	Klebsiella pneumoniae	234098wG5_CPE0002613_assembly_filtered.fasta	Escherichia coli	Different Species
CPE	EM	5	FK	8	indirect	-273	hospital	234098wC5_CPE0002606_assembly_filtered.fasta	Klebsiella pneumoniae	234098wG5_CPE0002613_assembly_filtered.fasta	Escherichia coli	Different Species
CPE	EN	1	EO	4	indirect	-779	hospital	234099wB4_CPE0002700_assembly_filtered.fasta	Klebsiella pneumoniae	234098wD5_CPE0002607_assembly_filtered.fasta	Klebsiella pneumoniae	Same Species	21481	0.999914	0.830841
CPE	EN	1	EO	4	indirect	-779	hospital	234099wB4_CPE0002700_assembly_filtered.fasta	Klebsiella pneumoniae	234098wA6_CPE0002615_assembly_filtered.fasta	Klebsiella pneumoniae	Same Species	21482	0.999918	0.830579
CPE	EN	1	EO	5	indirect	-792	hospital	234099wB4_CPE0002700_assembly_filtered.fasta	Klebsiella pneumoniae	234098wD5_CPE0002607_assembly_filtered.fasta	Klebsiella pneumoniae	Same Species	21481	0.999914	0.830841
CPE	EN	1	EO	5	indirect	-792	hospital	234099wB4_CPE0002700_assembly_filtered.fasta	Klebsiella pneumoniae	234098wA6_CPE0002615_assembly_filtered.fasta	Klebsiella pneumoniae	Same Species	21482	0.999918	0.830579
CPE	EN	1	EQ	1	indirect	-754	hospital	234099wB4_CPE0002700_assembly_filtered.fasta	Klebsiella pneumoniae	234098wE3_CPE0002589_assembly_filtered.fasta	Klebsiella pneumoniae	Same Species	369369	0.999434	0.934238	Klebsiella_pneumoniae_234099wB4_CPE0002700_assembly_plasmid_AB189	Klebsiella_pneumoniae_234098wE3_CPE0002589_assembly_plasmid_AB961	6
CPE	EN	1	EQ	1	indirect	-754	hospital	234099wB4_CPE0002700_assembly_filtered.fasta	Klebsiella pneumoniae	234098wF3_CPE0002590_assembly_filtered.fasta	Citrobacter freundii	Different Species
CPE	EN	1	EQ	1	indirect	-754	hospital	234099wB4_CPE0002700_assembly_filtered.fasta	Klebsiella pneumoniae	234098wD10_CPE0002651_assembly_filtered.fasta	Klebsiella pneumoniae	Same Species	20791	0.999868	0.829457
CPE	EN	1	EQ	2	indirect	-779	hospital	234099wB4_CPE0002700_assembly_filtered.fasta	Klebsiella pneumoniae	234098wE3_CPE0002589_assembly_filtered.fasta	Klebsiella pneumoniae	Same Species	369369	0.999434	0.934238	Klebsiella_pneumoniae_234099wB4_CPE0002700_assembly_plasmid_AB189	Klebsiella_pneumoniae_234098wE3_CPE0002589_assembly_plasmid_AB961	6
CPE	EN	1	EQ	2	indirect	-779	hospital	234099wB4_CPE0002700_assembly_filtered.fasta	Klebsiella pneumoniae	234098wF3_CPE0002590_assembly_filtered.fasta	Citrobacter freundii	Different Species
CPE	EN	1	EQ	2	indirect	-779	hospital	234099wB4_CPE0002700_assembly_filtered.fasta	Klebsiella pneumoniae	234098wD10_CPE0002651_assembly_filtered.fasta	Klebsiella pneumoniae	Same Species	20791	0.999868	0.829457
CPE	EN	1	EQ	3	indirect	-793	hospital	234099wB4_CPE0002700_assembly_filtered.fasta	Klebsiella pneumoniae	234098wE3_CPE0002589_assembly_filtered.fasta	Klebsiella pneumoniae	Same Species	369369	0.999434	0.934238	Klebsiella_pneumoniae_234099wB4_CPE0002700_assembly_plasmid_AB189	Klebsiella_pneumoniae_234098wE3_CPE0002589_assembly_plasmid_AB961	6
CPE	EN	1	EQ	3	indirect	-793	hospital	234099wB4_CPE0002700_assembly_filtered.fasta	Klebsiella pneumoniae	234098wF3_CPE0002590_assembly_filtered.fasta	Citrobacter freundii	Different Species
CPE	EN	1	EQ	3	indirect	-793	hospital	234099wB4_CPE0002700_assembly_filtered.fasta	Klebsiella pneumoniae	234098wD10_CPE0002651_assembly_filtered.fasta	Klebsiella pneumoniae	Same Species	20791	0.999868	0.829457
CPE	EN	1	EU	1	indirect	-776	hospital	234099wB4_CPE0002700_assembly_filtered.fasta	Klebsiella pneumoniae	234098wH10_CPE0002655_assembly_filtered.fasta	Escherichia coli	Different Species
CPE	EN	1	EU	2	indirect	-791	building	234099wB4_CPE0002700_assembly_filtered.fasta	Klebsiella pneumoniae	234098wH10_CPE0002655_assembly_filtered.fasta	Escherichia coli	Different Species
CPE	EN	1	EU	3	indirect	-797	hospital	234099wB4_CPE0002700_assembly_filtered.fasta	Klebsiella pneumoniae	234098wH10_CPE0002655_assembly_filtered.fasta	Escherichia coli	Different Species
CPE	EN	1	EU	5	indirect	-817	hospital	234099wB4_CPE0002700_assembly_filtered.fasta	Klebsiella pneumoniae	234098wH10_CPE0002655_assembly_filtered.fasta	Escherichia coli	Different Species
CPE	EN	1	EU	6	indirect	-818	hospital	234099wB4_CPE0002700_assembly_filtered.fasta	Klebsiella pneumoniae	234098wH10_CPE0002655_assembly_filtered.fasta	Escherichia coli	Different Species
CPE	EN	1	EV	4	indirect	-783	building	234099wB4_CPE0002700_assembly_filtered.fasta	Klebsiella pneumoniae	234098wE8_CPE0002635_assembly_filtered.fasta	Klebsiella pneumoniae	Same Species	21472	0.999912	0.832215
CPE	EN	1	EV	6	indirect	-798	hospital	234099wB4_CPE0002700_assembly_filtered.fasta	Klebsiella pneumoniae	234098wE8_CPE0002635_assembly_filtered.fasta	Klebsiella pneumoniae	Same Species	21472	0.999912	0.832215
CPE	EN	1	EY	1	indirect	-399	hospital	234099wB4_CPE0002700_assembly_filtered.fasta	Klebsiella pneumoniae	234098wG4_CPE0002599_assembly_filtered.fasta	Citrobacter freundii	Different Species
CPE	EN	1	EY	2	indirect	-420	hospital	234099wB4_CPE0002700_assembly_filtered.fasta	Klebsiella pneumoniae	234098wG4_CPE0002599_assembly_filtered.fasta	Citrobacter freundii	Different Species
CPE	EN	1	EY	3	indirect	-432	hospital	234099wB4_CPE0002700_assembly_filtered.fasta	Klebsiella pneumoniae	234098wG4_CPE0002599_assembly_filtered.fasta	Citrobacter freundii	Different Species
CPE	EN	1	EY	4	indirect	-469	hospital	234099wB4_CPE0002700_assembly_filtered.fasta	Klebsiella pneumoniae	234098wG4_CPE0002599_assembly_filtered.fasta	Citrobacter freundii	Different Species
CPE	EN	1	FC	4	indirect	-778	building	234099wB4_CPE0002700_assembly_filtered.fasta	Klebsiella pneumoniae	234098wE7_CPE0002627_assembly_filtered_reseq.fasta	Klebsiella aerogenes	Different Species
CPE	EN	1	FC	5	indirect	-781	hospital	234099wB4_CPE0002700_assembly_filtered.fasta	Klebsiella pneumoniae	234098wE7_CPE0002627_assembly_filtered_reseq.fasta	Klebsiella aerogenes	Different Species
CPE	EN	1	FC	6	indirect	-800	hospital	234099wB4_CPE0002700_assembly_filtered.fasta	Klebsiella pneumoniae	234098wE7_CPE0002627_assembly_filtered_reseq.fasta	Klebsiella aerogenes	Different Species
CPE	EN	1	FE	1	indirect	-727	hospital	234099wB4_CPE0002700_assembly_filtered.fasta	Klebsiella pneumoniae	234099wF2_CPE0002684_assembly_filtered.fasta	Citrobacter freundii	Different Species
CPE	EN	1	FE	5	indirect	-1106	hospital	234099wB4_CPE0002700_assembly_filtered.fasta	Klebsiella pneumoniae	234099wF2_CPE0002684_assembly_filtered.fasta	Citrobacter freundii	Different Species
CPE	EN	1	FE	6	indirect	-1149	hospital	234099wB4_CPE0002700_assembly_filtered.fasta	Klebsiella pneumoniae	234099wF2_CPE0002684_assembly_filtered.fasta	Citrobacter freundii	Different Species
CPE	EN	1	FE	7	indirect	-1152	hospital	234099wB4_CPE0002700_assembly_filtered.fasta	Klebsiella pneumoniae	234099wF2_CPE0002684_assembly_filtered.fasta	Citrobacter freundii	Different Species
CPE	EN	1	FF	1	indirect	-79	hospital	234099wB4_CPE0002700_assembly_filtered.fasta	Klebsiella pneumoniae	234098wG8_CPE0002637_assembly_filtered.fasta	Klebsiella pneumoniae	Same Species	22730	0.999942	0.812125
CPE	EN	1	FF	2	indirect	-78	ward	234099wB4_CPE0002700_assembly_filtered.fasta	Klebsiella pneumoniae	234098wG8_CPE0002637_assembly_filtered.fasta	Klebsiella pneumoniae	Same Species	22730	0.999942	0.812125
CPE	EN	1	FF	3	indirect	-76	building	234099wB4_CPE0002700_assembly_filtered.fasta	Klebsiella pneumoniae	234098wG8_CPE0002637_assembly_filtered.fasta	Klebsiella pneumoniae	Same Species	22730	0.999942	0.812125
CPE	EN	1	FF	7	indirect	-568	hospital	234099wB4_CPE0002700_assembly_filtered.fasta	Klebsiella pneumoniae	234098wG8_CPE0002637_assembly_filtered.fasta	Klebsiella pneumoniae	Same Species	22730	0.999942	0.812125
CPE	EN	1	FF	8	indirect	-802	building	234099wB4_CPE0002700_assembly_filtered.fasta	Klebsiella pneumoniae	234098wG8_CPE0002637_assembly_filtered.fasta	Klebsiella pneumoniae	Same Species	22730	0.999942	0.812125
CPE	EN	1	FF	9	indirect	-948	building	234099wB4_CPE0002700_assembly_filtered.fasta	Klebsiella pneumoniae	234098wG8_CPE0002637_assembly_filtered.fasta	Klebsiella pneumoniae	Same Species	22730	0.999942	0.812125
CPE	EN	1	FH	4	indirect	-357	hospital	234099wB4_CPE0002700_assembly_filtered.fasta	Klebsiella pneumoniae	234098wD6_CPE0002618_assembly_filtered.fasta	Klebsiella variicola	Different Species
CPE	EN	1	FH	4	indirect	-357	hospital	234099wB4_CPE0002700_assembly_filtered.fasta	Klebsiella pneumoniae	234098wG7_CPE0002629_assembly_filtered.fasta	Klebsiella variicola	Different Species
CPE	EN	1	FH	5	indirect	-378	hospital	234099wB4_CPE0002700_assembly_filtered.fasta	Klebsiella pneumoniae	234098wD6_CPE0002618_assembly_filtered.fasta	Klebsiella variicola	Different Species
CPE	EN	1	FH	5	indirect	-378	hospital	234099wB4_CPE0002700_assembly_filtered.fasta	Klebsiella pneumoniae	234098wG7_CPE0002629_assembly_filtered.fasta	Klebsiella variicola	Different Species
CPE	EN	1	FH	6	indirect	-383	hospital	234099wB4_CPE0002700_assembly_filtered.fasta	Klebsiella pneumoniae	234098wD6_CPE0002618_assembly_filtered.fasta	Klebsiella variicola	Different Species
CPE	EN	1	FH	6	indirect	-383	hospital	234099wB4_CPE0002700_assembly_filtered.fasta	Klebsiella pneumoniae	234098wG7_CPE0002629_assembly_filtered.fasta	Klebsiella variicola	Different Species
CPE	EN	1	FH	7	indirect	-393	hospital	234099wB4_CPE0002700_assembly_filtered.fasta	Klebsiella pneumoniae	234098wD6_CPE0002618_assembly_filtered.fasta	Klebsiella variicola	Different Species
CPE	EN	1	FH	7	indirect	-393	hospital	234099wB4_CPE0002700_assembly_filtered.fasta	Klebsiella pneumoniae	234098wG7_CPE0002629_assembly_filtered.fasta	Klebsiella variicola	Different Species
CPE	EN	1	FH	8	indirect	-421	hospital	234099wB4_CPE0002700_assembly_filtered.fasta	Klebsiella pneumoniae	234098wD6_CPE0002618_assembly_filtered.fasta	Klebsiella variicola	Different Species
CPE	EN	1	FH	8	indirect	-421	hospital	234099wB4_CPE0002700_assembly_filtered.fasta	Klebsiella pneumoniae	234098wG7_CPE0002629_assembly_filtered.fasta	Klebsiella variicola	Different Species
CPE	EN	1	FH	9	indirect	-448	hospital	234099wB4_CPE0002700_assembly_filtered.fasta	Klebsiella pneumoniae	234098wD6_CPE0002618_assembly_filtered.fasta	Klebsiella variicola	Different Species
CPE	EN	1	FH	9	indirect	-448	hospital	234099wB4_CPE0002700_assembly_filtered.fasta	Klebsiella pneumoniae	234098wG7_CPE0002629_assembly_filtered.fasta	Klebsiella variicola	Different Species
CPE	EN	1	FH	10	indirect	-451	hospital	234099wB4_CPE0002700_assembly_filtered.fasta	Klebsiella pneumoniae	234098wD6_CPE0002618_assembly_filtered.fasta	Klebsiella variicola	Different Species
CPE	EN	1	FH	10	indirect	-451	hospital	234099wB4_CPE0002700_assembly_filtered.fasta	Klebsiella pneumoniae	234098wG7_CPE0002629_assembly_filtered.fasta	Klebsiella variicola	Different Species
CPE	EN	1	FH	11	indirect	-474	hospital	234099wB4_CPE0002700_assembly_filtered.fasta	Klebsiella pneumoniae	234098wD6_CPE0002618_assembly_filtered.fasta	Klebsiella variicola	Different Species
CPE	EN	1	FH	11	indirect	-474	hospital	234099wB4_CPE0002700_assembly_filtered.fasta	Klebsiella pneumoniae	234098wG7_CPE0002629_assembly_filtered.fasta	Klebsiella variicola	Different Species
CPE	EN	1	FH	12	indirect	-481	hospital	234099wB4_CPE0002700_assembly_filtered.fasta	Klebsiella pneumoniae	234098wD6_CPE0002618_assembly_filtered.fasta	Klebsiella variicola	Different Species
CPE	EN	1	FH	12	indirect	-481	hospital	234099wB4_CPE0002700_assembly_filtered.fasta	Klebsiella pneumoniae	234098wG7_CPE0002629_assembly_filtered.fasta	Klebsiella variicola	Different Species
CPE	EN	1	FH	13	indirect	-539	hospital	234099wB4_CPE0002700_assembly_filtered.fasta	Klebsiella pneumoniae	234098wD6_CPE0002618_assembly_filtered.fasta	Klebsiella variicola	Different Species
CPE	EN	1	FH	13	indirect	-539	hospital	234099wB4_CPE0002700_assembly_filtered.fasta	Klebsiella pneumoniae	234098wG7_CPE0002629_assembly_filtered.fasta	Klebsiella variicola	Different Species
CPE	EN	1	FH	14	indirect	-540	hospital	234099wB4_CPE0002700_assembly_filtered.fasta	Klebsiella pneumoniae	234098wD6_CPE0002618_assembly_filtered.fasta	Klebsiella variicola	Different Species
CPE	EN	1	FH	14	indirect	-540	hospital	234099wB4_CPE0002700_assembly_filtered.fasta	Klebsiella pneumoniae	234098wG7_CPE0002629_assembly_filtered.fasta	Klebsiella variicola	Different Species
CPE	EN	1	FH	15	indirect	-564	hospital	234099wB4_CPE0002700_assembly_filtered.fasta	Klebsiella pneumoniae	234098wD6_CPE0002618_assembly_filtered.fasta	Klebsiella variicola	Different Species
CPE	EN	1	FH	15	indirect	-564	hospital	234099wB4_CPE0002700_assembly_filtered.fasta	Klebsiella pneumoniae	234098wG7_CPE0002629_assembly_filtered.fasta	Klebsiella variicola	Different Species
CPE	EN	1	FH	16	indirect	-565	hospital	234099wB4_CPE0002700_assembly_filtered.fasta	Klebsiella pneumoniae	234098wD6_CPE0002618_assembly_filtered.fasta	Klebsiella variicola	Different Species
CPE	EN	1	FH	16	indirect	-565	hospital	234099wB4_CPE0002700_assembly_filtered.fasta	Klebsiella pneumoniae	234098wG7_CPE0002629_assembly_filtered.fasta	Klebsiella variicola	Different Species
CPE	EN	1	FH	19	indirect	-708	hospital	234099wB4_CPE0002700_assembly_filtered.fasta	Klebsiella pneumoniae	234098wD6_CPE0002618_assembly_filtered.fasta	Klebsiella variicola	Different Species
CPE	EN	1	FH	19	indirect	-708	hospital	234099wB4_CPE0002700_assembly_filtered.fasta	Klebsiella pneumoniae	234098wG7_CPE0002629_assembly_filtered.fasta	Klebsiella variicola	Different Species
CPE	EN	1	FH	20	indirect	-725	hospital	234099wB4_CPE0002700_assembly_filtered.fasta	Klebsiella pneumoniae	234098wD6_CPE0002618_assembly_filtered.fasta	Klebsiella variicola	Different Species
CPE	EN	1	FH	20	indirect	-725	hospital	234099wB4_CPE0002700_assembly_filtered.fasta	Klebsiella pneumoniae	234098wG7_CPE0002629_assembly_filtered.fasta	Klebsiella variicola	Different Species
CPE	EN	1	FH	21	indirect	-729	hospital	234099wB4_CPE0002700_assembly_filtered.fasta	Klebsiella pneumoniae	234098wD6_CPE0002618_assembly_filtered.fasta	Klebsiella variicola	Different Species
CPE	EN	1	FH	21	indirect	-729	hospital	234099wB4_CPE0002700_assembly_filtered.fasta	Klebsiella pneumoniae	234098wG7_CPE0002629_assembly_filtered.fasta	Klebsiella variicola	Different Species
CPE	EN	1	FH	22	indirect	-763	hospital	234099wB4_CPE0002700_assembly_filtered.fasta	Klebsiella pneumoniae	234098wD6_CPE0002618_assembly_filtered.fasta	Klebsiella variicola	Different Species
CPE	EN	1	FH	22	indirect	-763	hospital	234099wB4_CPE0002700_assembly_filtered.fasta	Klebsiella pneumoniae	234098wG7_CPE0002629_assembly_filtered.fasta	Klebsiella variicola	Different Species
CPE	EN	1	FH	23	indirect	-774	hospital	234099wB4_CPE0002700_assembly_filtered.fasta	Klebsiella pneumoniae	234098wD6_CPE0002618_assembly_filtered.fasta	Klebsiella variicola	Different Species
CPE	EN	1	FH	23	indirect	-774	hospital	234099wB4_CPE0002700_assembly_filtered.fasta	Klebsiella pneumoniae	234098wG7_CPE0002629_assembly_filtered.fasta	Klebsiella variicola	Different Species
CPE	EN	1	FH	24	indirect	-788	hospital	234099wB4_CPE0002700_assembly_filtered.fasta	Klebsiella pneumoniae	234098wD6_CPE0002618_assembly_filtered.fasta	Klebsiella variicola	Different Species
CPE	EN	1	FH	24	indirect	-788	hospital	234099wB4_CPE0002700_assembly_filtered.fasta	Klebsiella pneumoniae	234098wG7_CPE0002629_assembly_filtered.fasta	Klebsiella variicola	Different Species
CPE	EN	1	FH	25	indirect	-795	hospital	234099wB4_CPE0002700_assembly_filtered.fasta	Klebsiella pneumoniae	234098wD6_CPE0002618_assembly_filtered.fasta	Klebsiella variicola	Different Species
CPE	EN	1	FH	25	indirect	-795	hospital	234099wB4_CPE0002700_assembly_filtered.fasta	Klebsiella pneumoniae	234098wG7_CPE0002629_assembly_filtered.fasta	Klebsiella variicola	Different Species
CPE	EN	1	FH	26	indirect	-833	hospital	234099wB4_CPE0002700_assembly_filtered.fasta	Klebsiella pneumoniae	234098wD6_CPE0002618_assembly_filtered.fasta	Klebsiella variicola	Different Species
CPE	EN	1	FH	26	indirect	-833	hospital	234099wB4_CPE0002700_assembly_filtered.fasta	Klebsiella pneumoniae	234098wG7_CPE0002629_assembly_filtered.fasta	Klebsiella variicola	Different Species
CPE	EN	1	FH	27	indirect	-994	hospital	234099wB4_CPE0002700_assembly_filtered.fasta	Klebsiella pneumoniae	234098wD6_CPE0002618_assembly_filtered.fasta	Klebsiella variicola	Different Species
CPE	EN	1	FH	27	indirect	-994	hospital	234099wB4_CPE0002700_assembly_filtered.fasta	Klebsiella pneumoniae	234098wG7_CPE0002629_assembly_filtered.fasta	Klebsiella variicola	Different Species
CPE	EN	1	FH	28	indirect	-1114	hospital	234099wB4_CPE0002700_assembly_filtered.fasta	Klebsiella pneumoniae	234098wD6_CPE0002618_assembly_filtered.fasta	Klebsiella variicola	Different Species
CPE	EN	1	FH	28	indirect	-1114	hospital	234099wB4_CPE0002700_assembly_filtered.fasta	Klebsiella pneumoniae	234098wG7_CPE0002629_assembly_filtered.fasta	Klebsiella variicola	Different Species
CPE	EN	1	FJ	1	indirect	-790	hospital	234099wB4_CPE0002700_assembly_filtered.fasta	Klebsiella pneumoniae	234099wG2_CPE0002685_assembly_filtered.fasta	Klebsiella pneumoniae	Same Species	21673	0.999909	0.802198
CPE	EN	1	FJ	2	indirect	-797	hospital	234099wB4_CPE0002700_assembly_filtered.fasta	Klebsiella pneumoniae	234099wG2_CPE0002685_assembly_filtered.fasta	Klebsiella pneumoniae	Same Species	21673	0.999909	0.802198
CPE	EN	1	FJ	3	indirect	-804	building	234099wB4_CPE0002700_assembly_filtered.fasta	Klebsiella pneumoniae	234099wG2_CPE0002685_assembly_filtered.fasta	Klebsiella pneumoniae	Same Species	21673	0.999909	0.802198
CPE	EN	1	FJ	4	indirect	-805	hospital	234099wB4_CPE0002700_assembly_filtered.fasta	Klebsiella pneumoniae	234099wG2_CPE0002685_assembly_filtered.fasta	Klebsiella pneumoniae	Same Species	21673	0.999909	0.802198
CPE	EN	1	FJ	5	indirect	-807	building	234099wB4_CPE0002700_assembly_filtered.fasta	Klebsiella pneumoniae	234099wG2_CPE0002685_assembly_filtered.fasta	Klebsiella pneumoniae	Same Species	21673	0.999909	0.802198
CPE	EN	1	FJ	6	indirect	-838	hospital	234099wB4_CPE0002700_assembly_filtered.fasta	Klebsiella pneumoniae	234099wG2_CPE0002685_assembly_filtered.fasta	Klebsiella pneumoniae	Same Species	21673	0.999909	0.802198
CPE	EN	1	FK	1	indirect	-741	hospital	234099wB4_CPE0002700_assembly_filtered.fasta	Klebsiella pneumoniae	234098wG5_CPE0002613_assembly_filtered.fasta	Escherichia coli	Different Species
CPE	EN	1	FK	2	indirect	-784	hospital	234099wB4_CPE0002700_assembly_filtered.fasta	Klebsiella pneumoniae	234098wG5_CPE0002613_assembly_filtered.fasta	Escherichia coli	Different Species
CPE	EN	1	FK	3	indirect	-890	hospital	234099wB4_CPE0002700_assembly_filtered.fasta	Klebsiella pneumoniae	234098wG5_CPE0002613_assembly_filtered.fasta	Escherichia coli	Different Species
CPE	EN	1	FK	4	indirect	-902	hospital	234099wB4_CPE0002700_assembly_filtered.fasta	Klebsiella pneumoniae	234098wG5_CPE0002613_assembly_filtered.fasta	Escherichia coli	Different Species
CPE	EN	1	FK	5	indirect	-903	hospital	234099wB4_CPE0002700_assembly_filtered.fasta	Klebsiella pneumoniae	234098wG5_CPE0002613_assembly_filtered.fasta	Escherichia coli	Different Species
CPE	EN	1	FK	6	indirect	-911	hospital	234099wB4_CPE0002700_assembly_filtered.fasta	Klebsiella pneumoniae	234098wG5_CPE0002613_assembly_filtered.fasta	Escherichia coli	Different Species
CPE	EN	1	FK	7	indirect	-1015	hospital	234099wB4_CPE0002700_assembly_filtered.fasta	Klebsiella pneumoniae	234098wG5_CPE0002613_assembly_filtered.fasta	Escherichia coli	Different Species
CPE	EN	1	FK	8	indirect	-1104	hospital	234099wB4_CPE0002700_assembly_filtered.fasta	Klebsiella pneumoniae	234098wG5_CPE0002613_assembly_filtered.fasta	Escherichia coli	Different Species
CPE	EN	2	EO	4	indirect	-778	hospital	234099wB4_CPE0002700_assembly_filtered.fasta	Klebsiella pneumoniae	234098wD5_CPE0002607_assembly_filtered.fasta	Klebsiella pneumoniae	Same Species	21481	0.999914	0.830841
CPE	EN	2	EO	4	indirect	-778	hospital	234099wB4_CPE0002700_assembly_filtered.fasta	Klebsiella pneumoniae	234098wA6_CPE0002615_assembly_filtered.fasta	Klebsiella pneumoniae	Same Species	21482	0.999918	0.830579
CPE	EN	2	EO	5	indirect	-791	hospital	234099wB4_CPE0002700_assembly_filtered.fasta	Klebsiella pneumoniae	234098wD5_CPE0002607_assembly_filtered.fasta	Klebsiella pneumoniae	Same Species	21481	0.999914	0.830841
CPE	EN	2	EO	5	indirect	-791	hospital	234099wB4_CPE0002700_assembly_filtered.fasta	Klebsiella pneumoniae	234098wA6_CPE0002615_assembly_filtered.fasta	Klebsiella pneumoniae	Same Species	21482	0.999918	0.830579
CPE	EN	2	EQ	1	indirect	-753	hospital	234099wB4_CPE0002700_assembly_filtered.fasta	Klebsiella pneumoniae	234098wE3_CPE0002589_assembly_filtered.fasta	Klebsiella pneumoniae	Same Species	369369	0.999434	0.934238	Klebsiella_pneumoniae_234099wB4_CPE0002700_assembly_plasmid_AB189	Klebsiella_pneumoniae_234098wE3_CPE0002589_assembly_plasmid_AB961	6
CPE	EN	2	EQ	1	indirect	-753	hospital	234099wB4_CPE0002700_assembly_filtered.fasta	Klebsiella pneumoniae	234098wF3_CPE0002590_assembly_filtered.fasta	Citrobacter freundii	Different Species
CPE	EN	2	EQ	1	indirect	-753	hospital	234099wB4_CPE0002700_assembly_filtered.fasta	Klebsiella pneumoniae	234098wD10_CPE0002651_assembly_filtered.fasta	Klebsiella pneumoniae	Same Species	20791	0.999868	0.829457
CPE	EN	2	EQ	2	indirect	-778	hospital	234099wB4_CPE0002700_assembly_filtered.fasta	Klebsiella pneumoniae	234098wE3_CPE0002589_assembly_filtered.fasta	Klebsiella pneumoniae	Same Species	369369	0.999434	0.934238	Klebsiella_pneumoniae_234099wB4_CPE0002700_assembly_plasmid_AB189	Klebsiella_pneumoniae_234098wE3_CPE0002589_assembly_plasmid_AB961	6
CPE	EN	2	EQ	2	indirect	-778	hospital	234099wB4_CPE0002700_assembly_filtered.fasta	Klebsiella pneumoniae	234098wF3_CPE0002590_assembly_filtered.fasta	Citrobacter freundii	Different Species
CPE	EN	2	EQ	2	indirect	-778	hospital	234099wB4_CPE0002700_assembly_filtered.fasta	Klebsiella pneumoniae	234098wD10_CPE0002651_assembly_filtered.fasta	Klebsiella pneumoniae	Same Species	20791	0.999868	0.829457
CPE	EN	2	EQ	3	indirect	-792	hospital	234099wB4_CPE0002700_assembly_filtered.fasta	Klebsiella pneumoniae	234098wE3_CPE0002589_assembly_filtered.fasta	Klebsiella pneumoniae	Same Species	369369	0.999434	0.934238	Klebsiella_pneumoniae_234099wB4_CPE0002700_assembly_plasmid_AB189	Klebsiella_pneumoniae_234098wE3_CPE0002589_assembly_plasmid_AB961	6
CPE	EN	2	EQ	3	indirect	-792	hospital	234099wB4_CPE0002700_assembly_filtered.fasta	Klebsiella pneumoniae	234098wF3_CPE0002590_assembly_filtered.fasta	Citrobacter freundii	Different Species
CPE	EN	2	EQ	3	indirect	-792	hospital	234099wB4_CPE0002700_assembly_filtered.fasta	Klebsiella pneumoniae	234098wD10_CPE0002651_assembly_filtered.fasta	Klebsiella pneumoniae	Same Species	20791	0.999868	0.829457
CPE	EN	2	EU	1	indirect	-775	hospital	234099wB4_CPE0002700_assembly_filtered.fasta	Klebsiella pneumoniae	234098wH10_CPE0002655_assembly_filtered.fasta	Escherichia coli	Different Species
CPE	EN	2	EU	2	indirect	-790	hospital	234099wB4_CPE0002700_assembly_filtered.fasta	Klebsiella pneumoniae	234098wH10_CPE0002655_assembly_filtered.fasta	Escherichia coli	Different Species
CPE	EN	2	EU	3	indirect	-796	hospital	234099wB4_CPE0002700_assembly_filtered.fasta	Klebsiella pneumoniae	234098wH10_CPE0002655_assembly_filtered.fasta	Escherichia coli	Different Species
CPE	EN	2	EU	5	indirect	-816	hospital	234099wB4_CPE0002700_assembly_filtered.fasta	Klebsiella pneumoniae	234098wH10_CPE0002655_assembly_filtered.fasta	Escherichia coli	Different Species
CPE	EN	2	EU	6	indirect	-817	hospital	234099wB4_CPE0002700_assembly_filtered.fasta	Klebsiella pneumoniae	234098wH10_CPE0002655_assembly_filtered.fasta	Escherichia coli	Different Species
CPE	EN	2	EV	4	indirect	-782	hospital	234099wB4_CPE0002700_assembly_filtered.fasta	Klebsiella pneumoniae	234098wE8_CPE0002635_assembly_filtered.fasta	Klebsiella pneumoniae	Same Species	21472	0.999912	0.832215
CPE	EN	2	EV	6	indirect	-797	hospital	234099wB4_CPE0002700_assembly_filtered.fasta	Klebsiella pneumoniae	234098wE8_CPE0002635_assembly_filtered.fasta	Klebsiella pneumoniae	Same Species	21472	0.999912	0.832215
CPE	EN	2	EY	1	indirect	-398	hospital	234099wB4_CPE0002700_assembly_filtered.fasta	Klebsiella pneumoniae	234098wG4_CPE0002599_assembly_filtered.fasta	Citrobacter freundii	Different Species
CPE	EN	2	EY	2	indirect	-419	hospital	234099wB4_CPE0002700_assembly_filtered.fasta	Klebsiella pneumoniae	234098wG4_CPE0002599_assembly_filtered.fasta	Citrobacter freundii	Different Species
CPE	EN	2	EY	3	indirect	-431	hospital	234099wB4_CPE0002700_assembly_filtered.fasta	Klebsiella pneumoniae	234098wG4_CPE0002599_assembly_filtered.fasta	Citrobacter freundii	Different Species
CPE	EN	2	EY	4	indirect	-468	hospital	234099wB4_CPE0002700_assembly_filtered.fasta	Klebsiella pneumoniae	234098wG4_CPE0002599_assembly_filtered.fasta	Citrobacter freundii	Different Species
CPE	EN	2	FC	4	indirect	-777	hospital	234099wB4_CPE0002700_assembly_filtered.fasta	Klebsiella pneumoniae	234098wE7_CPE0002627_assembly_filtered_reseq.fasta	Klebsiella aerogenes	Different Species
CPE	EN	2	FC	5	indirect	-780	hospital	234099wB4_CPE0002700_assembly_filtered.fasta	Klebsiella pneumoniae	234098wE7_CPE0002627_assembly_filtered_reseq.fasta	Klebsiella aerogenes	Different Species
CPE	EN	2	FC	6	indirect	-799	hospital	234099wB4_CPE0002700_assembly_filtered.fasta	Klebsiella pneumoniae	234098wE7_CPE0002627_assembly_filtered_reseq.fasta	Klebsiella aerogenes	Different Species
CPE	EN	2	FE	1	indirect	-726	hospital	234099wB4_CPE0002700_assembly_filtered.fasta	Klebsiella pneumoniae	234099wF2_CPE0002684_assembly_filtered.fasta	Citrobacter freundii	Different Species
CPE	EN	2	FE	5	indirect	-1105	hospital	234099wB4_CPE0002700_assembly_filtered.fasta	Klebsiella pneumoniae	234099wF2_CPE0002684_assembly_filtered.fasta	Citrobacter freundii	Different Species
CPE	EN	2	FE	6	indirect	-1148	hospital	234099wB4_CPE0002700_assembly_filtered.fasta	Klebsiella pneumoniae	234099wF2_CPE0002684_assembly_filtered.fasta	Citrobacter freundii	Different Species
CPE	EN	2	FE	7	indirect	-1151	hospital	234099wB4_CPE0002700_assembly_filtered.fasta	Klebsiella pneumoniae	234099wF2_CPE0002684_assembly_filtered.fasta	Citrobacter freundii	Different Species
CPE	EN	2	FF	1	indirect	-80	hospital	234099wB4_CPE0002700_assembly_filtered.fasta	Klebsiella pneumoniae	234098wG8_CPE0002637_assembly_filtered.fasta	Klebsiella pneumoniae	Same Species	22730	0.999942	0.812125
CPE	EN	2	FF	2	indirect	-79	hospital	234099wB4_CPE0002700_assembly_filtered.fasta	Klebsiella pneumoniae	234098wG8_CPE0002637_assembly_filtered.fasta	Klebsiella pneumoniae	Same Species	22730	0.999942	0.812125
CPE	EN	2	FF	3	indirect	-77	hospital	234099wB4_CPE0002700_assembly_filtered.fasta	Klebsiella pneumoniae	234098wG8_CPE0002637_assembly_filtered.fasta	Klebsiella pneumoniae	Same Species	22730	0.999942	0.812125
CPE	EN	2	FF	7	indirect	-567	hospital	234099wB4_CPE0002700_assembly_filtered.fasta	Klebsiella pneumoniae	234098wG8_CPE0002637_assembly_filtered.fasta	Klebsiella pneumoniae	Same Species	22730	0.999942	0.812125
CPE	EN	2	FF	8	indirect	-801	hospital	234099wB4_CPE0002700_assembly_filtered.fasta	Klebsiella pneumoniae	234098wG8_CPE0002637_assembly_filtered.fasta	Klebsiella pneumoniae	Same Species	22730	0.999942	0.812125
CPE	EN	2	FF	9	indirect	-947	hospital	234099wB4_CPE0002700_assembly_filtered.fasta	Klebsiella pneumoniae	234098wG8_CPE0002637_assembly_filtered.fasta	Klebsiella pneumoniae	Same Species	22730	0.999942	0.812125
CPE	EN	2	FH	4	indirect	-356	hospital	234099wB4_CPE0002700_assembly_filtered.fasta	Klebsiella pneumoniae	234098wD6_CPE0002618_assembly_filtered.fasta	Klebsiella variicola	Different Species
CPE	EN	2	FH	4	indirect	-356	hospital	234099wB4_CPE0002700_assembly_filtered.fasta	Klebsiella pneumoniae	234098wG7_CPE0002629_assembly_filtered.fasta	Klebsiella variicola	Different Species
CPE	EN	2	FH	5	indirect	-377	hospital	234099wB4_CPE0002700_assembly_filtered.fasta	Klebsiella pneumoniae	234098wD6_CPE0002618_assembly_filtered.fasta	Klebsiella variicola	Different Species
CPE	EN	2	FH	5	indirect	-377	hospital	234099wB4_CPE0002700_assembly_filtered.fasta	Klebsiella pneumoniae	234098wG7_CPE0002629_assembly_filtered.fasta	Klebsiella variicola	Different Species
CPE	EN	2	FH	6	indirect	-382	hospital	234099wB4_CPE0002700_assembly_filtered.fasta	Klebsiella pneumoniae	234098wD6_CPE0002618_assembly_filtered.fasta	Klebsiella variicola	Different Species
CPE	EN	2	FH	6	indirect	-382	hospital	234099wB4_CPE0002700_assembly_filtered.fasta	Klebsiella pneumoniae	234098wG7_CPE0002629_assembly_filtered.fasta	Klebsiella variicola	Different Species
CPE	EN	2	FH	7	indirect	-392	hospital	234099wB4_CPE0002700_assembly_filtered.fasta	Klebsiella pneumoniae	234098wD6_CPE0002618_assembly_filtered.fasta	Klebsiella variicola	Different Species
CPE	EN	2	FH	7	indirect	-392	hospital	234099wB4_CPE0002700_assembly_filtered.fasta	Klebsiella pneumoniae	234098wG7_CPE0002629_assembly_filtered.fasta	Klebsiella variicola	Different Species
CPE	EN	2	FH	8	indirect	-420	hospital	234099wB4_CPE0002700_assembly_filtered.fasta	Klebsiella pneumoniae	234098wD6_CPE0002618_assembly_filtered.fasta	Klebsiella variicola	Different Species
CPE	EN	2	FH	8	indirect	-420	hospital	234099wB4_CPE0002700_assembly_filtered.fasta	Klebsiella pneumoniae	234098wG7_CPE0002629_assembly_filtered.fasta	Klebsiella variicola	Different Species
CPE	EN	2	FH	9	indirect	-447	hospital	234099wB4_CPE0002700_assembly_filtered.fasta	Klebsiella pneumoniae	234098wD6_CPE0002618_assembly_filtered.fasta	Klebsiella variicola	Different Species
CPE	EN	2	FH	9	indirect	-447	hospital	234099wB4_CPE0002700_assembly_filtered.fasta	Klebsiella pneumoniae	234098wG7_CPE0002629_assembly_filtered.fasta	Klebsiella variicola	Different Species
CPE	EN	2	FH	10	indirect	-450	hospital	234099wB4_CPE0002700_assembly_filtered.fasta	Klebsiella pneumoniae	234098wD6_CPE0002618_assembly_filtered.fasta	Klebsiella variicola	Different Species
CPE	EN	2	FH	10	indirect	-450	hospital	234099wB4_CPE0002700_assembly_filtered.fasta	Klebsiella pneumoniae	234098wG7_CPE0002629_assembly_filtered.fasta	Klebsiella variicola	Different Species
CPE	EN	2	FH	11	indirect	-473	hospital	234099wB4_CPE0002700_assembly_filtered.fasta	Klebsiella pneumoniae	234098wD6_CPE0002618_assembly_filtered.fasta	Klebsiella variicola	Different Species
CPE	EN	2	FH	11	indirect	-473	hospital	234099wB4_CPE0002700_assembly_filtered.fasta	Klebsiella pneumoniae	234098wG7_CPE0002629_assembly_filtered.fasta	Klebsiella variicola	Different Species
CPE	EN	2	FH	12	indirect	-480	hospital	234099wB4_CPE0002700_assembly_filtered.fasta	Klebsiella pneumoniae	234098wD6_CPE0002618_assembly_filtered.fasta	Klebsiella variicola	Different Species
CPE	EN	2	FH	12	indirect	-480	hospital	234099wB4_CPE0002700_assembly_filtered.fasta	Klebsiella pneumoniae	234098wG7_CPE0002629_assembly_filtered.fasta	Klebsiella variicola	Different Species
CPE	EN	2	FH	13	indirect	-538	hospital	234099wB4_CPE0002700_assembly_filtered.fasta	Klebsiella pneumoniae	234098wD6_CPE0002618_assembly_filtered.fasta	Klebsiella variicola	Different Species
CPE	EN	2	FH	13	indirect	-538	hospital	234099wB4_CPE0002700_assembly_filtered.fasta	Klebsiella pneumoniae	234098wG7_CPE0002629_assembly_filtered.fasta	Klebsiella variicola	Different Species
CPE	EN	2	FH	14	indirect	-539	hospital	234099wB4_CPE0002700_assembly_filtered.fasta	Klebsiella pneumoniae	234098wD6_CPE0002618_assembly_filtered.fasta	Klebsiella variicola	Different Species
CPE	EN	2	FH	14	indirect	-539	hospital	234099wB4_CPE0002700_assembly_filtered.fasta	Klebsiella pneumoniae	234098wG7_CPE0002629_assembly_filtered.fasta	Klebsiella variicola	Different Species
CPE	EN	2	FH	15	indirect	-563	hospital	234099wB4_CPE0002700_assembly_filtered.fasta	Klebsiella pneumoniae	234098wD6_CPE0002618_assembly_filtered.fasta	Klebsiella variicola	Different Species
CPE	EN	2	FH	15	indirect	-563	hospital	234099wB4_CPE0002700_assembly_filtered.fasta	Klebsiella pneumoniae	234098wG7_CPE0002629_assembly_filtered.fasta	Klebsiella variicola	Different Species
CPE	EN	2	FH	16	indirect	-564	hospital	234099wB4_CPE0002700_assembly_filtered.fasta	Klebsiella pneumoniae	234098wD6_CPE0002618_assembly_filtered.fasta	Klebsiella variicola	Different Species
CPE	EN	2	FH	16	indirect	-564	hospital	234099wB4_CPE0002700_assembly_filtered.fasta	Klebsiella pneumoniae	234098wG7_CPE0002629_assembly_filtered.fasta	Klebsiella variicola	Different Species
CPE	EN	2	FH	19	indirect	-707	hospital	234099wB4_CPE0002700_assembly_filtered.fasta	Klebsiella pneumoniae	234098wD6_CPE0002618_assembly_filtered.fasta	Klebsiella variicola	Different Species
CPE	EN	2	FH	19	indirect	-707	hospital	234099wB4_CPE0002700_assembly_filtered.fasta	Klebsiella pneumoniae	234098wG7_CPE0002629_assembly_filtered.fasta	Klebsiella variicola	Different Species
CPE	EN	2	FH	20	indirect	-724	hospital	234099wB4_CPE0002700_assembly_filtered.fasta	Klebsiella pneumoniae	234098wD6_CPE0002618_assembly_filtered.fasta	Klebsiella variicola	Different Species
CPE	EN	2	FH	20	indirect	-724	hospital	234099wB4_CPE0002700_assembly_filtered.fasta	Klebsiella pneumoniae	234098wG7_CPE0002629_assembly_filtered.fasta	Klebsiella variicola	Different Species
CPE	EN	2	FH	21	indirect	-728	hospital	234099wB4_CPE0002700_assembly_filtered.fasta	Klebsiella pneumoniae	234098wD6_CPE0002618_assembly_filtered.fasta	Klebsiella variicola	Different Species
CPE	EN	2	FH	21	indirect	-728	hospital	234099wB4_CPE0002700_assembly_filtered.fasta	Klebsiella pneumoniae	234098wG7_CPE0002629_assembly_filtered.fasta	Klebsiella variicola	Different Species
CPE	EN	2	FH	22	indirect	-762	hospital	234099wB4_CPE0002700_assembly_filtered.fasta	Klebsiella pneumoniae	234098wD6_CPE0002618_assembly_filtered.fasta	Klebsiella variicola	Different Species
CPE	EN	2	FH	22	indirect	-762	hospital	234099wB4_CPE0002700_assembly_filtered.fasta	Klebsiella pneumoniae	234098wG7_CPE0002629_assembly_filtered.fasta	Klebsiella variicola	Different Species
CPE	EN	2	FH	23	indirect	-773	hospital	234099wB4_CPE0002700_assembly_filtered.fasta	Klebsiella pneumoniae	234098wD6_CPE0002618_assembly_filtered.fasta	Klebsiella variicola	Different Species
CPE	EN	2	FH	23	indirect	-773	hospital	234099wB4_CPE0002700_assembly_filtered.fasta	Klebsiella pneumoniae	234098wG7_CPE0002629_assembly_filtered.fasta	Klebsiella variicola	Different Species
CPE	EN	2	FH	24	indirect	-787	hospital	234099wB4_CPE0002700_assembly_filtered.fasta	Klebsiella pneumoniae	234098wD6_CPE0002618_assembly_filtered.fasta	Klebsiella variicola	Different Species
CPE	EN	2	FH	24	indirect	-787	hospital	234099wB4_CPE0002700_assembly_filtered.fasta	Klebsiella pneumoniae	234098wG7_CPE0002629_assembly_filtered.fasta	Klebsiella variicola	Different Species
CPE	EN	2	FH	25	indirect	-794	hospital	234099wB4_CPE0002700_assembly_filtered.fasta	Klebsiella pneumoniae	234098wD6_CPE0002618_assembly_filtered.fasta	Klebsiella variicola	Different Species
CPE	EN	2	FH	25	indirect	-794	hospital	234099wB4_CPE0002700_assembly_filtered.fasta	Klebsiella pneumoniae	234098wG7_CPE0002629_assembly_filtered.fasta	Klebsiella variicola	Different Species
CPE	EN	2	FH	26	indirect	-832	hospital	234099wB4_CPE0002700_assembly_filtered.fasta	Klebsiella pneumoniae	234098wD6_CPE0002618_assembly_filtered.fasta	Klebsiella variicola	Different Species
CPE	EN	2	FH	26	indirect	-832	hospital	234099wB4_CPE0002700_assembly_filtered.fasta	Klebsiella pneumoniae	234098wG7_CPE0002629_assembly_filtered.fasta	Klebsiella variicola	Different Species
CPE	EN	2	FH	27	indirect	-993	hospital	234099wB4_CPE0002700_assembly_filtered.fasta	Klebsiella pneumoniae	234098wD6_CPE0002618_assembly_filtered.fasta	Klebsiella variicola	Different Species
CPE	EN	2	FH	27	indirect	-993	hospital	234099wB4_CPE0002700_assembly_filtered.fasta	Klebsiella pneumoniae	234098wG7_CPE0002629_assembly_filtered.fasta	Klebsiella variicola	Different Species
CPE	EN	2	FH	28	indirect	-1113	hospital	234099wB4_CPE0002700_assembly_filtered.fasta	Klebsiella pneumoniae	234098wD6_CPE0002618_assembly_filtered.fasta	Klebsiella variicola	Different Species
CPE	EN	2	FH	28	indirect	-1113	hospital	234099wB4_CPE0002700_assembly_filtered.fasta	Klebsiella pneumoniae	234098wG7_CPE0002629_assembly_filtered.fasta	Klebsiella variicola	Different Species
CPE	EN	2	FJ	1	indirect	-789	ward	234099wB4_CPE0002700_assembly_filtered.fasta	Klebsiella pneumoniae	234099wG2_CPE0002685_assembly_filtered.fasta	Klebsiella pneumoniae	Same Species	21673	0.999909	0.802198
CPE	EN	2	FJ	2	indirect	-796	building	234099wB4_CPE0002700_assembly_filtered.fasta	Klebsiella pneumoniae	234099wG2_CPE0002685_assembly_filtered.fasta	Klebsiella pneumoniae	Same Species	21673	0.999909	0.802198
CPE	EN	2	FJ	3	indirect	-803	hospital	234099wB4_CPE0002700_assembly_filtered.fasta	Klebsiella pneumoniae	234099wG2_CPE0002685_assembly_filtered.fasta	Klebsiella pneumoniae	Same Species	21673	0.999909	0.802198
CPE	EN	2	FJ	4	indirect	-804	hospital	234099wB4_CPE0002700_assembly_filtered.fasta	Klebsiella pneumoniae	234099wG2_CPE0002685_assembly_filtered.fasta	Klebsiella pneumoniae	Same Species	21673	0.999909	0.802198
CPE	EN	2	FJ	5	indirect	-806	hospital	234099wB4_CPE0002700_assembly_filtered.fasta	Klebsiella pneumoniae	234099wG2_CPE0002685_assembly_filtered.fasta	Klebsiella pneumoniae	Same Species	21673	0.999909	0.802198
CPE	EN	2	FJ	6	indirect	-837	hospital	234099wB4_CPE0002700_assembly_filtered.fasta	Klebsiella pneumoniae	234099wG2_CPE0002685_assembly_filtered.fasta	Klebsiella pneumoniae	Same Species	21673	0.999909	0.802198
CPE	EN	2	FK	1	indirect	-740	hospital	234099wB4_CPE0002700_assembly_filtered.fasta	Klebsiella pneumoniae	234098wG5_CPE0002613_assembly_filtered.fasta	Escherichia coli	Different Species
CPE	EN	2	FK	2	indirect	-783	hospital	234099wB4_CPE0002700_assembly_filtered.fasta	Klebsiella pneumoniae	234098wG5_CPE0002613_assembly_filtered.fasta	Escherichia coli	Different Species
CPE	EN	2	FK	3	indirect	-889	hospital	234099wB4_CPE0002700_assembly_filtered.fasta	Klebsiella pneumoniae	234098wG5_CPE0002613_assembly_filtered.fasta	Escherichia coli	Different Species
CPE	EN	2	FK	4	indirect	-901	hospital	234099wB4_CPE0002700_assembly_filtered.fasta	Klebsiella pneumoniae	234098wG5_CPE0002613_assembly_filtered.fasta	Escherichia coli	Different Species
CPE	EN	2	FK	5	indirect	-902	hospital	234099wB4_CPE0002700_assembly_filtered.fasta	Klebsiella pneumoniae	234098wG5_CPE0002613_assembly_filtered.fasta	Escherichia coli	Different Species
CPE	EN	2	FK	6	indirect	-910	hospital	234099wB4_CPE0002700_assembly_filtered.fasta	Klebsiella pneumoniae	234098wG5_CPE0002613_assembly_filtered.fasta	Escherichia coli	Different Species
CPE	EN	2	FK	7	indirect	-1014	hospital	234099wB4_CPE0002700_assembly_filtered.fasta	Klebsiella pneumoniae	234098wG5_CPE0002613_assembly_filtered.fasta	Escherichia coli	Different Species
CPE	EN	2	FK	8	indirect	-1103	hospital	234099wB4_CPE0002700_assembly_filtered.fasta	Klebsiella pneumoniae	234098wG5_CPE0002613_assembly_filtered.fasta	Escherichia coli	Different Species
CPE	EN	3	EO	4	indirect	-777	hospital	234099wB4_CPE0002700_assembly_filtered.fasta	Klebsiella pneumoniae	234098wD5_CPE0002607_assembly_filtered.fasta	Klebsiella pneumoniae	Same Species	21481	0.999914	0.830841
CPE	EN	3	EO	4	indirect	-777	hospital	234099wB4_CPE0002700_assembly_filtered.fasta	Klebsiella pneumoniae	234098wA6_CPE0002615_assembly_filtered.fasta	Klebsiella pneumoniae	Same Species	21482	0.999918	0.830579
CPE	EN	3	EO	5	indirect	-790	hospital	234099wB4_CPE0002700_assembly_filtered.fasta	Klebsiella pneumoniae	234098wD5_CPE0002607_assembly_filtered.fasta	Klebsiella pneumoniae	Same Species	21481	0.999914	0.830841
CPE	EN	3	EO	5	indirect	-790	hospital	234099wB4_CPE0002700_assembly_filtered.fasta	Klebsiella pneumoniae	234098wA6_CPE0002615_assembly_filtered.fasta	Klebsiella pneumoniae	Same Species	21482	0.999918	0.830579
CPE	EN	3	EQ	1	indirect	-752	hospital	234099wB4_CPE0002700_assembly_filtered.fasta	Klebsiella pneumoniae	234098wE3_CPE0002589_assembly_filtered.fasta	Klebsiella pneumoniae	Same Species	369369	0.999434	0.934238	Klebsiella_pneumoniae_234099wB4_CPE0002700_assembly_plasmid_AB189	Klebsiella_pneumoniae_234098wE3_CPE0002589_assembly_plasmid_AB961	6
CPE	EN	3	EQ	1	indirect	-752	hospital	234099wB4_CPE0002700_assembly_filtered.fasta	Klebsiella pneumoniae	234098wF3_CPE0002590_assembly_filtered.fasta	Citrobacter freundii	Different Species
CPE	EN	3	EQ	1	indirect	-752	hospital	234099wB4_CPE0002700_assembly_filtered.fasta	Klebsiella pneumoniae	234098wD10_CPE0002651_assembly_filtered.fasta	Klebsiella pneumoniae	Same Species	20791	0.999868	0.829457
CPE	EN	3	EQ	2	indirect	-777	hospital	234099wB4_CPE0002700_assembly_filtered.fasta	Klebsiella pneumoniae	234098wE3_CPE0002589_assembly_filtered.fasta	Klebsiella pneumoniae	Same Species	369369	0.999434	0.934238	Klebsiella_pneumoniae_234099wB4_CPE0002700_assembly_plasmid_AB189	Klebsiella_pneumoniae_234098wE3_CPE0002589_assembly_plasmid_AB961	6
CPE	EN	3	EQ	2	indirect	-777	hospital	234099wB4_CPE0002700_assembly_filtered.fasta	Klebsiella pneumoniae	234098wF3_CPE0002590_assembly_filtered.fasta	Citrobacter freundii	Different Species
CPE	EN	3	EQ	2	indirect	-777	hospital	234099wB4_CPE0002700_assembly_filtered.fasta	Klebsiella pneumoniae	234098wD10_CPE0002651_assembly_filtered.fasta	Klebsiella pneumoniae	Same Species	20791	0.999868	0.829457
CPE	EN	3	EQ	3	indirect	-791	hospital	234099wB4_CPE0002700_assembly_filtered.fasta	Klebsiella pneumoniae	234098wE3_CPE0002589_assembly_filtered.fasta	Klebsiella pneumoniae	Same Species	369369	0.999434	0.934238	Klebsiella_pneumoniae_234099wB4_CPE0002700_assembly_plasmid_AB189	Klebsiella_pneumoniae_234098wE3_CPE0002589_assembly_plasmid_AB961	6
CPE	EN	3	EQ	3	indirect	-791	hospital	234099wB4_CPE0002700_assembly_filtered.fasta	Klebsiella pneumoniae	234098wF3_CPE0002590_assembly_filtered.fasta	Citrobacter freundii	Different Species
CPE	EN	3	EQ	3	indirect	-791	hospital	234099wB4_CPE0002700_assembly_filtered.fasta	Klebsiella pneumoniae	234098wD10_CPE0002651_assembly_filtered.fasta	Klebsiella pneumoniae	Same Species	20791	0.999868	0.829457
CPE	EN	3	EU	1	indirect	-774	hospital	234099wB4_CPE0002700_assembly_filtered.fasta	Klebsiella pneumoniae	234098wH10_CPE0002655_assembly_filtered.fasta	Escherichia coli	Different Species
CPE	EN	3	EU	2	indirect	-789	hospital	234099wB4_CPE0002700_assembly_filtered.fasta	Klebsiella pneumoniae	234098wH10_CPE0002655_assembly_filtered.fasta	Escherichia coli	Different Species
CPE	EN	3	EU	3	indirect	-795	hospital	234099wB4_CPE0002700_assembly_filtered.fasta	Klebsiella pneumoniae	234098wH10_CPE0002655_assembly_filtered.fasta	Escherichia coli	Different Species
CPE	EN	3	EU	5	indirect	-815	hospital	234099wB4_CPE0002700_assembly_filtered.fasta	Klebsiella pneumoniae	234098wH10_CPE0002655_assembly_filtered.fasta	Escherichia coli	Different Species
CPE	EN	3	EU	6	indirect	-816	hospital	234099wB4_CPE0002700_assembly_filtered.fasta	Klebsiella pneumoniae	234098wH10_CPE0002655_assembly_filtered.fasta	Escherichia coli	Different Species
CPE	EN	3	EV	4	indirect	-781	hospital	234099wB4_CPE0002700_assembly_filtered.fasta	Klebsiella pneumoniae	234098wE8_CPE0002635_assembly_filtered.fasta	Klebsiella pneumoniae	Same Species	21472	0.999912	0.832215
CPE	EN	3	EV	6	indirect	-796	hospital	234099wB4_CPE0002700_assembly_filtered.fasta	Klebsiella pneumoniae	234098wE8_CPE0002635_assembly_filtered.fasta	Klebsiella pneumoniae	Same Species	21472	0.999912	0.832215
CPE	EN	3	EY	1	indirect	-397	hospital	234099wB4_CPE0002700_assembly_filtered.fasta	Klebsiella pneumoniae	234098wG4_CPE0002599_assembly_filtered.fasta	Citrobacter freundii	Different Species
CPE	EN	3	EY	2	indirect	-418	hospital	234099wB4_CPE0002700_assembly_filtered.fasta	Klebsiella pneumoniae	234098wG4_CPE0002599_assembly_filtered.fasta	Citrobacter freundii	Different Species
CPE	EN	3	EY	3	indirect	-430	hospital	234099wB4_CPE0002700_assembly_filtered.fasta	Klebsiella pneumoniae	234098wG4_CPE0002599_assembly_filtered.fasta	Citrobacter freundii	Different Species
CPE	EN	3	EY	4	indirect	-467	hospital	234099wB4_CPE0002700_assembly_filtered.fasta	Klebsiella pneumoniae	234098wG4_CPE0002599_assembly_filtered.fasta	Citrobacter freundii	Different Species
CPE	EN	3	FC	4	indirect	-776	hospital	234099wB4_CPE0002700_assembly_filtered.fasta	Klebsiella pneumoniae	234098wE7_CPE0002627_assembly_filtered_reseq.fasta	Klebsiella aerogenes	Different Species
CPE	EN	3	FC	5	indirect	-779	hospital	234099wB4_CPE0002700_assembly_filtered.fasta	Klebsiella pneumoniae	234098wE7_CPE0002627_assembly_filtered_reseq.fasta	Klebsiella aerogenes	Different Species
CPE	EN	3	FC	6	indirect	-798	hospital	234099wB4_CPE0002700_assembly_filtered.fasta	Klebsiella pneumoniae	234098wE7_CPE0002627_assembly_filtered_reseq.fasta	Klebsiella aerogenes	Different Species
CPE	EN	3	FE	1	indirect	-725	hospital	234099wB4_CPE0002700_assembly_filtered.fasta	Klebsiella pneumoniae	234099wF2_CPE0002684_assembly_filtered.fasta	Citrobacter freundii	Different Species
CPE	EN	3	FE	5	indirect	-1104	hospital	234099wB4_CPE0002700_assembly_filtered.fasta	Klebsiella pneumoniae	234099wF2_CPE0002684_assembly_filtered.fasta	Citrobacter freundii	Different Species
CPE	EN	3	FE	6	indirect	-1147	hospital	234099wB4_CPE0002700_assembly_filtered.fasta	Klebsiella pneumoniae	234099wF2_CPE0002684_assembly_filtered.fasta	Citrobacter freundii	Different Species
CPE	EN	3	FE	7	indirect	-1150	hospital	234099wB4_CPE0002700_assembly_filtered.fasta	Klebsiella pneumoniae	234099wF2_CPE0002684_assembly_filtered.fasta	Citrobacter freundii	Different Species
CPE	EN	3	FF	1	indirect	-81	hospital	234099wB4_CPE0002700_assembly_filtered.fasta	Klebsiella pneumoniae	234098wG8_CPE0002637_assembly_filtered.fasta	Klebsiella pneumoniae	Same Species	22730	0.999942	0.812125
CPE	EN	3	FF	2	indirect	-80	hospital	234099wB4_CPE0002700_assembly_filtered.fasta	Klebsiella pneumoniae	234098wG8_CPE0002637_assembly_filtered.fasta	Klebsiella pneumoniae	Same Species	22730	0.999942	0.812125
CPE	EN	3	FF	3	indirect	-78	hospital	234099wB4_CPE0002700_assembly_filtered.fasta	Klebsiella pneumoniae	234098wG8_CPE0002637_assembly_filtered.fasta	Klebsiella pneumoniae	Same Species	22730	0.999942	0.812125
CPE	EN	3	FF	7	indirect	-566	hospital	234099wB4_CPE0002700_assembly_filtered.fasta	Klebsiella pneumoniae	234098wG8_CPE0002637_assembly_filtered.fasta	Klebsiella pneumoniae	Same Species	22730	0.999942	0.812125
CPE	EN	3	FF	8	indirect	-800	hospital	234099wB4_CPE0002700_assembly_filtered.fasta	Klebsiella pneumoniae	234098wG8_CPE0002637_assembly_filtered.fasta	Klebsiella pneumoniae	Same Species	22730	0.999942	0.812125
CPE	EN	3	FF	9	indirect	-946	hospital	234099wB4_CPE0002700_assembly_filtered.fasta	Klebsiella pneumoniae	234098wG8_CPE0002637_assembly_filtered.fasta	Klebsiella pneumoniae	Same Species	22730	0.999942	0.812125
CPE	EN	3	FH	4	indirect	-355	hospital	234099wB4_CPE0002700_assembly_filtered.fasta	Klebsiella pneumoniae	234098wD6_CPE0002618_assembly_filtered.fasta	Klebsiella variicola	Different Species
CPE	EN	3	FH	4	indirect	-355	hospital	234099wB4_CPE0002700_assembly_filtered.fasta	Klebsiella pneumoniae	234098wG7_CPE0002629_assembly_filtered.fasta	Klebsiella variicola	Different Species
CPE	EN	3	FH	5	indirect	-376	hospital	234099wB4_CPE0002700_assembly_filtered.fasta	Klebsiella pneumoniae	234098wD6_CPE0002618_assembly_filtered.fasta	Klebsiella variicola	Different Species
CPE	EN	3	FH	5	indirect	-376	hospital	234099wB4_CPE0002700_assembly_filtered.fasta	Klebsiella pneumoniae	234098wG7_CPE0002629_assembly_filtered.fasta	Klebsiella variicola	Different Species
CPE	EN	3	FH	6	indirect	-381	hospital	234099wB4_CPE0002700_assembly_filtered.fasta	Klebsiella pneumoniae	234098wD6_CPE0002618_assembly_filtered.fasta	Klebsiella variicola	Different Species
CPE	EN	3	FH	6	indirect	-381	hospital	234099wB4_CPE0002700_assembly_filtered.fasta	Klebsiella pneumoniae	234098wG7_CPE0002629_assembly_filtered.fasta	Klebsiella variicola	Different Species
CPE	EN	3	FH	7	indirect	-391	hospital	234099wB4_CPE0002700_assembly_filtered.fasta	Klebsiella pneumoniae	234098wD6_CPE0002618_assembly_filtered.fasta	Klebsiella variicola	Different Species
CPE	EN	3	FH	7	indirect	-391	hospital	234099wB4_CPE0002700_assembly_filtered.fasta	Klebsiella pneumoniae	234098wG7_CPE0002629_assembly_filtered.fasta	Klebsiella variicola	Different Species
CPE	EN	3	FH	8	indirect	-419	hospital	234099wB4_CPE0002700_assembly_filtered.fasta	Klebsiella pneumoniae	234098wD6_CPE0002618_assembly_filtered.fasta	Klebsiella variicola	Different Species
CPE	EN	3	FH	8	indirect	-419	hospital	234099wB4_CPE0002700_assembly_filtered.fasta	Klebsiella pneumoniae	234098wG7_CPE0002629_assembly_filtered.fasta	Klebsiella variicola	Different Species
CPE	EN	3	FH	9	indirect	-446	hospital	234099wB4_CPE0002700_assembly_filtered.fasta	Klebsiella pneumoniae	234098wD6_CPE0002618_assembly_filtered.fasta	Klebsiella variicola	Different Species
CPE	EN	3	FH	9	indirect	-446	hospital	234099wB4_CPE0002700_assembly_filtered.fasta	Klebsiella pneumoniae	234098wG7_CPE0002629_assembly_filtered.fasta	Klebsiella variicola	Different Species
CPE	EN	3	FH	10	indirect	-449	hospital	234099wB4_CPE0002700_assembly_filtered.fasta	Klebsiella pneumoniae	234098wD6_CPE0002618_assembly_filtered.fasta	Klebsiella variicola	Different Species
CPE	EN	3	FH	10	indirect	-449	hospital	234099wB4_CPE0002700_assembly_filtered.fasta	Klebsiella pneumoniae	234098wG7_CPE0002629_assembly_filtered.fasta	Klebsiella variicola	Different Species
CPE	EN	3	FH	11	indirect	-472	hospital	234099wB4_CPE0002700_assembly_filtered.fasta	Klebsiella pneumoniae	234098wD6_CPE0002618_assembly_filtered.fasta	Klebsiella variicola	Different Species
CPE	EN	3	FH	11	indirect	-472	hospital	234099wB4_CPE0002700_assembly_filtered.fasta	Klebsiella pneumoniae	234098wG7_CPE0002629_assembly_filtered.fasta	Klebsiella variicola	Different Species
CPE	EN	3	FH	12	indirect	-479	hospital	234099wB4_CPE0002700_assembly_filtered.fasta	Klebsiella pneumoniae	234098wD6_CPE0002618_assembly_filtered.fasta	Klebsiella variicola	Different Species
CPE	EN	3	FH	12	indirect	-479	hospital	234099wB4_CPE0002700_assembly_filtered.fasta	Klebsiella pneumoniae	234098wG7_CPE0002629_assembly_filtered.fasta	Klebsiella variicola	Different Species
CPE	EN	3	FH	13	indirect	-537	hospital	234099wB4_CPE0002700_assembly_filtered.fasta	Klebsiella pneumoniae	234098wD6_CPE0002618_assembly_filtered.fasta	Klebsiella variicola	Different Species
CPE	EN	3	FH	13	indirect	-537	hospital	234099wB4_CPE0002700_assembly_filtered.fasta	Klebsiella pneumoniae	234098wG7_CPE0002629_assembly_filtered.fasta	Klebsiella variicola	Different Species
CPE	EN	3	FH	14	indirect	-538	hospital	234099wB4_CPE0002700_assembly_filtered.fasta	Klebsiella pneumoniae	234098wD6_CPE0002618_assembly_filtered.fasta	Klebsiella variicola	Different Species
CPE	EN	3	FH	14	indirect	-538	hospital	234099wB4_CPE0002700_assembly_filtered.fasta	Klebsiella pneumoniae	234098wG7_CPE0002629_assembly_filtered.fasta	Klebsiella variicola	Different Species
CPE	EN	3	FH	15	indirect	-562	hospital	234099wB4_CPE0002700_assembly_filtered.fasta	Klebsiella pneumoniae	234098wD6_CPE0002618_assembly_filtered.fasta	Klebsiella variicola	Different Species
CPE	EN	3	FH	15	indirect	-562	hospital	234099wB4_CPE0002700_assembly_filtered.fasta	Klebsiella pneumoniae	234098wG7_CPE0002629_assembly_filtered.fasta	Klebsiella variicola	Different Species
CPE	EN	3	FH	16	indirect	-563	hospital	234099wB4_CPE0002700_assembly_filtered.fasta	Klebsiella pneumoniae	234098wD6_CPE0002618_assembly_filtered.fasta	Klebsiella variicola	Different Species
CPE	EN	3	FH	16	indirect	-563	hospital	234099wB4_CPE0002700_assembly_filtered.fasta	Klebsiella pneumoniae	234098wG7_CPE0002629_assembly_filtered.fasta	Klebsiella variicola	Different Species
CPE	EN	3	FH	19	indirect	-706	hospital	234099wB4_CPE0002700_assembly_filtered.fasta	Klebsiella pneumoniae	234098wD6_CPE0002618_assembly_filtered.fasta	Klebsiella variicola	Different Species
CPE	EN	3	FH	19	indirect	-706	hospital	234099wB4_CPE0002700_assembly_filtered.fasta	Klebsiella pneumoniae	234098wG7_CPE0002629_assembly_filtered.fasta	Klebsiella variicola	Different Species
CPE	EN	3	FH	20	indirect	-723	hospital	234099wB4_CPE0002700_assembly_filtered.fasta	Klebsiella pneumoniae	234098wD6_CPE0002618_assembly_filtered.fasta	Klebsiella variicola	Different Species
CPE	EN	3	FH	20	indirect	-723	hospital	234099wB4_CPE0002700_assembly_filtered.fasta	Klebsiella pneumoniae	234098wG7_CPE0002629_assembly_filtered.fasta	Klebsiella variicola	Different Species
CPE	EN	3	FH	21	indirect	-727	hospital	234099wB4_CPE0002700_assembly_filtered.fasta	Klebsiella pneumoniae	234098wD6_CPE0002618_assembly_filtered.fasta	Klebsiella variicola	Different Species
CPE	EN	3	FH	21	indirect	-727	hospital	234099wB4_CPE0002700_assembly_filtered.fasta	Klebsiella pneumoniae	234098wG7_CPE0002629_assembly_filtered.fasta	Klebsiella variicola	Different Species
CPE	EN	3	FH	22	indirect	-761	hospital	234099wB4_CPE0002700_assembly_filtered.fasta	Klebsiella pneumoniae	234098wD6_CPE0002618_assembly_filtered.fasta	Klebsiella variicola	Different Species
CPE	EN	3	FH	22	indirect	-761	hospital	234099wB4_CPE0002700_assembly_filtered.fasta	Klebsiella pneumoniae	234098wG7_CPE0002629_assembly_filtered.fasta	Klebsiella variicola	Different Species
CPE	EN	3	FH	23	indirect	-772	hospital	234099wB4_CPE0002700_assembly_filtered.fasta	Klebsiella pneumoniae	234098wD6_CPE0002618_assembly_filtered.fasta	Klebsiella variicola	Different Species
CPE	EN	3	FH	23	indirect	-772	hospital	234099wB4_CPE0002700_assembly_filtered.fasta	Klebsiella pneumoniae	234098wG7_CPE0002629_assembly_filtered.fasta	Klebsiella variicola	Different Species
CPE	EN	3	FH	24	indirect	-786	hospital	234099wB4_CPE0002700_assembly_filtered.fasta	Klebsiella pneumoniae	234098wD6_CPE0002618_assembly_filtered.fasta	Klebsiella variicola	Different Species
CPE	EN	3	FH	24	indirect	-786	hospital	234099wB4_CPE0002700_assembly_filtered.fasta	Klebsiella pneumoniae	234098wG7_CPE0002629_assembly_filtered.fasta	Klebsiella variicola	Different Species
CPE	EN	3	FH	25	indirect	-793	hospital	234099wB4_CPE0002700_assembly_filtered.fasta	Klebsiella pneumoniae	234098wD6_CPE0002618_assembly_filtered.fasta	Klebsiella variicola	Different Species
CPE	EN	3	FH	25	indirect	-793	hospital	234099wB4_CPE0002700_assembly_filtered.fasta	Klebsiella pneumoniae	234098wG7_CPE0002629_assembly_filtered.fasta	Klebsiella variicola	Different Species
CPE	EN	3	FH	26	indirect	-831	hospital	234099wB4_CPE0002700_assembly_filtered.fasta	Klebsiella pneumoniae	234098wD6_CPE0002618_assembly_filtered.fasta	Klebsiella variicola	Different Species
CPE	EN	3	FH	26	indirect	-831	hospital	234099wB4_CPE0002700_assembly_filtered.fasta	Klebsiella pneumoniae	234098wG7_CPE0002629_assembly_filtered.fasta	Klebsiella variicola	Different Species
CPE	EN	3	FH	27	indirect	-992	hospital	234099wB4_CPE0002700_assembly_filtered.fasta	Klebsiella pneumoniae	234098wD6_CPE0002618_assembly_filtered.fasta	Klebsiella variicola	Different Species
CPE	EN	3	FH	27	indirect	-992	hospital	234099wB4_CPE0002700_assembly_filtered.fasta	Klebsiella pneumoniae	234098wG7_CPE0002629_assembly_filtered.fasta	Klebsiella variicola	Different Species
CPE	EN	3	FH	28	indirect	-1112	hospital	234099wB4_CPE0002700_assembly_filtered.fasta	Klebsiella pneumoniae	234098wD6_CPE0002618_assembly_filtered.fasta	Klebsiella variicola	Different Species
CPE	EN	3	FH	28	indirect	-1112	hospital	234099wB4_CPE0002700_assembly_filtered.fasta	Klebsiella pneumoniae	234098wG7_CPE0002629_assembly_filtered.fasta	Klebsiella variicola	Different Species
CPE	EN	3	FJ	1	indirect	-788	building	234099wB4_CPE0002700_assembly_filtered.fasta	Klebsiella pneumoniae	234099wG2_CPE0002685_assembly_filtered.fasta	Klebsiella pneumoniae	Same Species	21673	0.999909	0.802198
CPE	EN	3	FJ	2	indirect	-795	ward	234099wB4_CPE0002700_assembly_filtered.fasta	Klebsiella pneumoniae	234099wG2_CPE0002685_assembly_filtered.fasta	Klebsiella pneumoniae	Same Species	21673	0.999909	0.802198
CPE	EN	3	FJ	3	indirect	-802	hospital	234099wB4_CPE0002700_assembly_filtered.fasta	Klebsiella pneumoniae	234099wG2_CPE0002685_assembly_filtered.fasta	Klebsiella pneumoniae	Same Species	21673	0.999909	0.802198
CPE	EN	3	FJ	4	indirect	-803	hospital	234099wB4_CPE0002700_assembly_filtered.fasta	Klebsiella pneumoniae	234099wG2_CPE0002685_assembly_filtered.fasta	Klebsiella pneumoniae	Same Species	21673	0.999909	0.802198
CPE	EN	3	FJ	5	indirect	-805	hospital	234099wB4_CPE0002700_assembly_filtered.fasta	Klebsiella pneumoniae	234099wG2_CPE0002685_assembly_filtered.fasta	Klebsiella pneumoniae	Same Species	21673	0.999909	0.802198
CPE	EN	3	FJ	6	indirect	-836	hospital	234099wB4_CPE0002700_assembly_filtered.fasta	Klebsiella pneumoniae	234099wG2_CPE0002685_assembly_filtered.fasta	Klebsiella pneumoniae	Same Species	21673	0.999909	0.802198
CPE	EN	3	FK	1	indirect	-739	hospital	234099wB4_CPE0002700_assembly_filtered.fasta	Klebsiella pneumoniae	234098wG5_CPE0002613_assembly_filtered.fasta	Escherichia coli	Different Species
CPE	EN	3	FK	2	indirect	-782	hospital	234099wB4_CPE0002700_assembly_filtered.fasta	Klebsiella pneumoniae	234098wG5_CPE0002613_assembly_filtered.fasta	Escherichia coli	Different Species
CPE	EN	3	FK	3	indirect	-888	hospital	234099wB4_CPE0002700_assembly_filtered.fasta	Klebsiella pneumoniae	234098wG5_CPE0002613_assembly_filtered.fasta	Escherichia coli	Different Species
CPE	EN	3	FK	4	indirect	-900	hospital	234099wB4_CPE0002700_assembly_filtered.fasta	Klebsiella pneumoniae	234098wG5_CPE0002613_assembly_filtered.fasta	Escherichia coli	Different Species
CPE	EN	3	FK	5	indirect	-901	hospital	234099wB4_CPE0002700_assembly_filtered.fasta	Klebsiella pneumoniae	234098wG5_CPE0002613_assembly_filtered.fasta	Escherichia coli	Different Species
CPE	EN	3	FK	6	indirect	-909	hospital	234099wB4_CPE0002700_assembly_filtered.fasta	Klebsiella pneumoniae	234098wG5_CPE0002613_assembly_filtered.fasta	Escherichia coli	Different Species
CPE	EN	3	FK	7	indirect	-1013	hospital	234099wB4_CPE0002700_assembly_filtered.fasta	Klebsiella pneumoniae	234098wG5_CPE0002613_assembly_filtered.fasta	Escherichia coli	Different Species
CPE	EN	3	FK	8	indirect	-1102	hospital	234099wB4_CPE0002700_assembly_filtered.fasta	Klebsiella pneumoniae	234098wG5_CPE0002613_assembly_filtered.fasta	Escherichia coli	Different Species
CPE	EN	12	EO	4	indirect	-374	hospital	234099wB4_CPE0002700_assembly_filtered.fasta	Klebsiella pneumoniae	234098wD5_CPE0002607_assembly_filtered.fasta	Klebsiella pneumoniae	Same Species	21481	0.999914	0.830841
CPE	EN	12	EO	4	indirect	-374	hospital	234099wB4_CPE0002700_assembly_filtered.fasta	Klebsiella pneumoniae	234098wA6_CPE0002615_assembly_filtered.fasta	Klebsiella pneumoniae	Same Species	21482	0.999918	0.830579
CPE	EN	12	EO	5	indirect	-387	hospital	234099wB4_CPE0002700_assembly_filtered.fasta	Klebsiella pneumoniae	234098wD5_CPE0002607_assembly_filtered.fasta	Klebsiella pneumoniae	Same Species	21481	0.999914	0.830841
CPE	EN	12	EO	5	indirect	-387	hospital	234099wB4_CPE0002700_assembly_filtered.fasta	Klebsiella pneumoniae	234098wA6_CPE0002615_assembly_filtered.fasta	Klebsiella pneumoniae	Same Species	21482	0.999918	0.830579
CPE	EN	12	EQ	1	indirect	-349	hospital	234099wB4_CPE0002700_assembly_filtered.fasta	Klebsiella pneumoniae	234098wE3_CPE0002589_assembly_filtered.fasta	Klebsiella pneumoniae	Same Species	369369	0.999434	0.934238	Klebsiella_pneumoniae_234099wB4_CPE0002700_assembly_plasmid_AB189	Klebsiella_pneumoniae_234098wE3_CPE0002589_assembly_plasmid_AB961	6
CPE	EN	12	EQ	1	indirect	-349	hospital	234099wB4_CPE0002700_assembly_filtered.fasta	Klebsiella pneumoniae	234098wF3_CPE0002590_assembly_filtered.fasta	Citrobacter freundii	Different Species
CPE	EN	12	EQ	1	indirect	-349	hospital	234099wB4_CPE0002700_assembly_filtered.fasta	Klebsiella pneumoniae	234098wD10_CPE0002651_assembly_filtered.fasta	Klebsiella pneumoniae	Same Species	20791	0.999868	0.829457
CPE	EN	12	EQ	2	indirect	-374	hospital	234099wB4_CPE0002700_assembly_filtered.fasta	Klebsiella pneumoniae	234098wE3_CPE0002589_assembly_filtered.fasta	Klebsiella pneumoniae	Same Species	369369	0.999434	0.934238	Klebsiella_pneumoniae_234099wB4_CPE0002700_assembly_plasmid_AB189	Klebsiella_pneumoniae_234098wE3_CPE0002589_assembly_plasmid_AB961	6
CPE	EN	12	EQ	2	indirect	-374	hospital	234099wB4_CPE0002700_assembly_filtered.fasta	Klebsiella pneumoniae	234098wF3_CPE0002590_assembly_filtered.fasta	Citrobacter freundii	Different Species
CPE	EN	12	EQ	2	indirect	-374	hospital	234099wB4_CPE0002700_assembly_filtered.fasta	Klebsiella pneumoniae	234098wD10_CPE0002651_assembly_filtered.fasta	Klebsiella pneumoniae	Same Species	20791	0.999868	0.829457
CPE	EN	12	EQ	3	indirect	-388	hospital	234099wB4_CPE0002700_assembly_filtered.fasta	Klebsiella pneumoniae	234098wE3_CPE0002589_assembly_filtered.fasta	Klebsiella pneumoniae	Same Species	369369	0.999434	0.934238	Klebsiella_pneumoniae_234099wB4_CPE0002700_assembly_plasmid_AB189	Klebsiella_pneumoniae_234098wE3_CPE0002589_assembly_plasmid_AB961	6
CPE	EN	12	EQ	3	indirect	-388	hospital	234099wB4_CPE0002700_assembly_filtered.fasta	Klebsiella pneumoniae	234098wF3_CPE0002590_assembly_filtered.fasta	Citrobacter freundii	Different Species
CPE	EN	12	EQ	3	indirect	-388	hospital	234099wB4_CPE0002700_assembly_filtered.fasta	Klebsiella pneumoniae	234098wD10_CPE0002651_assembly_filtered.fasta	Klebsiella pneumoniae	Same Species	20791	0.999868	0.829457
CPE	EN	12	EU	1	indirect	-371	hospital	234099wB4_CPE0002700_assembly_filtered.fasta	Klebsiella pneumoniae	234098wH10_CPE0002655_assembly_filtered.fasta	Escherichia coli	Different Species
CPE	EN	12	EU	2	indirect	-386	hospital	234099wB4_CPE0002700_assembly_filtered.fasta	Klebsiella pneumoniae	234098wH10_CPE0002655_assembly_filtered.fasta	Escherichia coli	Different Species
CPE	EN	12	EU	3	indirect	-392	hospital	234099wB4_CPE0002700_assembly_filtered.fasta	Klebsiella pneumoniae	234098wH10_CPE0002655_assembly_filtered.fasta	Escherichia coli	Different Species
CPE	EN	12	EU	5	indirect	-412	hospital	234099wB4_CPE0002700_assembly_filtered.fasta	Klebsiella pneumoniae	234098wH10_CPE0002655_assembly_filtered.fasta	Escherichia coli	Different Species
CPE	EN	12	EU	6	indirect	-413	hospital	234099wB4_CPE0002700_assembly_filtered.fasta	Klebsiella pneumoniae	234098wH10_CPE0002655_assembly_filtered.fasta	Escherichia coli	Different Species
CPE	EN	12	EV	4	indirect	-378	hospital	234099wB4_CPE0002700_assembly_filtered.fasta	Klebsiella pneumoniae	234098wE8_CPE0002635_assembly_filtered.fasta	Klebsiella pneumoniae	Same Species	21472	0.999912	0.832215
CPE	EN	12	EV	6	indirect	-393	hospital	234099wB4_CPE0002700_assembly_filtered.fasta	Klebsiella pneumoniae	234098wE8_CPE0002635_assembly_filtered.fasta	Klebsiella pneumoniae	Same Species	21472	0.999912	0.832215
CPE	EN	12	EY	1	indirect	-4	hospital	234099wB4_CPE0002700_assembly_filtered.fasta	Klebsiella pneumoniae	234098wG4_CPE0002599_assembly_filtered.fasta	Citrobacter freundii	Different Species
CPE	EN	12	EY	2	indirect	-15	hospital	234099wB4_CPE0002700_assembly_filtered.fasta	Klebsiella pneumoniae	234098wG4_CPE0002599_assembly_filtered.fasta	Citrobacter freundii	Different Species
CPE	EN	12	EY	3	indirect	-27	hospital	234099wB4_CPE0002700_assembly_filtered.fasta	Klebsiella pneumoniae	234098wG4_CPE0002599_assembly_filtered.fasta	Citrobacter freundii	Different Species
CPE	EN	12	EY	4	indirect	-64	hospital	234099wB4_CPE0002700_assembly_filtered.fasta	Klebsiella pneumoniae	234098wG4_CPE0002599_assembly_filtered.fasta	Citrobacter freundii	Different Species
CPE	EN	12	FC	4	indirect	-373	hospital	234099wB4_CPE0002700_assembly_filtered.fasta	Klebsiella pneumoniae	234098wE7_CPE0002627_assembly_filtered_reseq.fasta	Klebsiella aerogenes	Different Species
CPE	EN	12	FC	5	indirect	-376	hospital	234099wB4_CPE0002700_assembly_filtered.fasta	Klebsiella pneumoniae	234098wE7_CPE0002627_assembly_filtered_reseq.fasta	Klebsiella aerogenes	Different Species
CPE	EN	12	FC	6	indirect	-395	hospital	234099wB4_CPE0002700_assembly_filtered.fasta	Klebsiella pneumoniae	234098wE7_CPE0002627_assembly_filtered_reseq.fasta	Klebsiella aerogenes	Different Species
CPE	EN	12	FE	1	indirect	-322	hospital	234099wB4_CPE0002700_assembly_filtered.fasta	Klebsiella pneumoniae	234099wF2_CPE0002684_assembly_filtered.fasta	Citrobacter freundii	Different Species
CPE	EN	12	FE	5	indirect	-701	hospital	234099wB4_CPE0002700_assembly_filtered.fasta	Klebsiella pneumoniae	234099wF2_CPE0002684_assembly_filtered.fasta	Citrobacter freundii	Different Species
CPE	EN	12	FE	6	indirect	-744	hospital	234099wB4_CPE0002700_assembly_filtered.fasta	Klebsiella pneumoniae	234099wF2_CPE0002684_assembly_filtered.fasta	Citrobacter freundii	Different Species
CPE	EN	12	FE	7	indirect	-747	hospital	234099wB4_CPE0002700_assembly_filtered.fasta	Klebsiella pneumoniae	234099wF2_CPE0002684_assembly_filtered.fasta	Citrobacter freundii	Different Species
CPE	EN	12	FF	1	indirect	-484	hospital	234099wB4_CPE0002700_assembly_filtered.fasta	Klebsiella pneumoniae	234098wG8_CPE0002637_assembly_filtered.fasta	Klebsiella pneumoniae	Same Species	22730	0.999942	0.812125
CPE	EN	12	FF	2	indirect	-483	hospital	234099wB4_CPE0002700_assembly_filtered.fasta	Klebsiella pneumoniae	234098wG8_CPE0002637_assembly_filtered.fasta	Klebsiella pneumoniae	Same Species	22730	0.999942	0.812125
CPE	EN	12	FF	3	indirect	-481	hospital	234099wB4_CPE0002700_assembly_filtered.fasta	Klebsiella pneumoniae	234098wG8_CPE0002637_assembly_filtered.fasta	Klebsiella pneumoniae	Same Species	22730	0.999942	0.812125
CPE	EN	12	FF	7	indirect	-163	hospital	234099wB4_CPE0002700_assembly_filtered.fasta	Klebsiella pneumoniae	234098wG8_CPE0002637_assembly_filtered.fasta	Klebsiella pneumoniae	Same Species	22730	0.999942	0.812125
CPE	EN	12	FF	8	indirect	-397	hospital	234099wB4_CPE0002700_assembly_filtered.fasta	Klebsiella pneumoniae	234098wG8_CPE0002637_assembly_filtered.fasta	Klebsiella pneumoniae	Same Species	22730	0.999942	0.812125
CPE	EN	12	FF	9	indirect	-543	hospital	234099wB4_CPE0002700_assembly_filtered.fasta	Klebsiella pneumoniae	234098wG8_CPE0002637_assembly_filtered.fasta	Klebsiella pneumoniae	Same Species	22730	0.999942	0.812125
CPE	EN	12	FH	4	indirect	-40	hospital	234099wB4_CPE0002700_assembly_filtered.fasta	Klebsiella pneumoniae	234098wD6_CPE0002618_assembly_filtered.fasta	Klebsiella variicola	Different Species
CPE	EN	12	FH	4	indirect	-40	hospital	234099wB4_CPE0002700_assembly_filtered.fasta	Klebsiella pneumoniae	234098wG7_CPE0002629_assembly_filtered.fasta	Klebsiella variicola	Different Species
CPE	EN	12	FH	5	indirect	-21	hospital	234099wB4_CPE0002700_assembly_filtered.fasta	Klebsiella pneumoniae	234098wD6_CPE0002618_assembly_filtered.fasta	Klebsiella variicola	Different Species
CPE	EN	12	FH	5	indirect	-21	hospital	234099wB4_CPE0002700_assembly_filtered.fasta	Klebsiella pneumoniae	234098wG7_CPE0002629_assembly_filtered.fasta	Klebsiella variicola	Different Species
CPE	EN	12	FH	6	indirect	-18	hospital	234099wB4_CPE0002700_assembly_filtered.fasta	Klebsiella pneumoniae	234098wD6_CPE0002618_assembly_filtered.fasta	Klebsiella variicola	Different Species
CPE	EN	12	FH	6	indirect	-18	hospital	234099wB4_CPE0002700_assembly_filtered.fasta	Klebsiella pneumoniae	234098wG7_CPE0002629_assembly_filtered.fasta	Klebsiella variicola	Different Species
CPE	EN	12	FH	7	indirect	0	hospital	234099wB4_CPE0002700_assembly_filtered.fasta	Klebsiella pneumoniae	234098wD6_CPE0002618_assembly_filtered.fasta	Klebsiella variicola	Different Species
CPE	EN	12	FH	7	indirect	0	hospital	234099wB4_CPE0002700_assembly_filtered.fasta	Klebsiella pneumoniae	234098wG7_CPE0002629_assembly_filtered.fasta	Klebsiella variicola	Different Species
CPE	EN	12	FH	8	indirect	-16	hospital	234099wB4_CPE0002700_assembly_filtered.fasta	Klebsiella pneumoniae	234098wD6_CPE0002618_assembly_filtered.fasta	Klebsiella variicola	Different Species
CPE	EN	12	FH	8	indirect	-16	hospital	234099wB4_CPE0002700_assembly_filtered.fasta	Klebsiella pneumoniae	234098wG7_CPE0002629_assembly_filtered.fasta	Klebsiella variicola	Different Species
CPE	EN	12	FH	9	indirect	-43	hospital	234099wB4_CPE0002700_assembly_filtered.fasta	Klebsiella pneumoniae	234098wD6_CPE0002618_assembly_filtered.fasta	Klebsiella variicola	Different Species
CPE	EN	12	FH	9	indirect	-43	hospital	234099wB4_CPE0002700_assembly_filtered.fasta	Klebsiella pneumoniae	234098wG7_CPE0002629_assembly_filtered.fasta	Klebsiella variicola	Different Species
CPE	EN	12	FH	10	indirect	-46	hospital	234099wB4_CPE0002700_assembly_filtered.fasta	Klebsiella pneumoniae	234098wD6_CPE0002618_assembly_filtered.fasta	Klebsiella variicola	Different Species
CPE	EN	12	FH	10	indirect	-46	hospital	234099wB4_CPE0002700_assembly_filtered.fasta	Klebsiella pneumoniae	234098wG7_CPE0002629_assembly_filtered.fasta	Klebsiella variicola	Different Species
CPE	EN	12	FH	11	indirect	-69	hospital	234099wB4_CPE0002700_assembly_filtered.fasta	Klebsiella pneumoniae	234098wD6_CPE0002618_assembly_filtered.fasta	Klebsiella variicola	Different Species
CPE	EN	12	FH	11	indirect	-69	hospital	234099wB4_CPE0002700_assembly_filtered.fasta	Klebsiella pneumoniae	234098wG7_CPE0002629_assembly_filtered.fasta	Klebsiella variicola	Different Species
CPE	EN	12	FH	12	indirect	-76	hospital	234099wB4_CPE0002700_assembly_filtered.fasta	Klebsiella pneumoniae	234098wD6_CPE0002618_assembly_filtered.fasta	Klebsiella variicola	Different Species
CPE	EN	12	FH	12	indirect	-76	hospital	234099wB4_CPE0002700_assembly_filtered.fasta	Klebsiella pneumoniae	234098wG7_CPE0002629_assembly_filtered.fasta	Klebsiella variicola	Different Species
CPE	EN	12	FH	13	indirect	-134	hospital	234099wB4_CPE0002700_assembly_filtered.fasta	Klebsiella pneumoniae	234098wD6_CPE0002618_assembly_filtered.fasta	Klebsiella variicola	Different Species
CPE	EN	12	FH	13	indirect	-134	hospital	234099wB4_CPE0002700_assembly_filtered.fasta	Klebsiella pneumoniae	234098wG7_CPE0002629_assembly_filtered.fasta	Klebsiella variicola	Different Species
CPE	EN	12	FH	14	indirect	-135	hospital	234099wB4_CPE0002700_assembly_filtered.fasta	Klebsiella pneumoniae	234098wD6_CPE0002618_assembly_filtered.fasta	Klebsiella variicola	Different Species
CPE	EN	12	FH	14	indirect	-135	hospital	234099wB4_CPE0002700_assembly_filtered.fasta	Klebsiella pneumoniae	234098wG7_CPE0002629_assembly_filtered.fasta	Klebsiella variicola	Different Species
CPE	EN	12	FH	15	indirect	-159	hospital	234099wB4_CPE0002700_assembly_filtered.fasta	Klebsiella pneumoniae	234098wD6_CPE0002618_assembly_filtered.fasta	Klebsiella variicola	Different Species
CPE	EN	12	FH	15	indirect	-159	hospital	234099wB4_CPE0002700_assembly_filtered.fasta	Klebsiella pneumoniae	234098wG7_CPE0002629_assembly_filtered.fasta	Klebsiella variicola	Different Species
CPE	EN	12	FH	16	indirect	-160	hospital	234099wB4_CPE0002700_assembly_filtered.fasta	Klebsiella pneumoniae	234098wD6_CPE0002618_assembly_filtered.fasta	Klebsiella variicola	Different Species
CPE	EN	12	FH	16	indirect	-160	hospital	234099wB4_CPE0002700_assembly_filtered.fasta	Klebsiella pneumoniae	234098wG7_CPE0002629_assembly_filtered.fasta	Klebsiella variicola	Different Species
CPE	EN	12	FH	19	indirect	-303	hospital	234099wB4_CPE0002700_assembly_filtered.fasta	Klebsiella pneumoniae	234098wD6_CPE0002618_assembly_filtered.fasta	Klebsiella variicola	Different Species
CPE	EN	12	FH	19	indirect	-303	hospital	234099wB4_CPE0002700_assembly_filtered.fasta	Klebsiella pneumoniae	234098wG7_CPE0002629_assembly_filtered.fasta	Klebsiella variicola	Different Species
CPE	EN	12	FH	20	indirect	-320	hospital	234099wB4_CPE0002700_assembly_filtered.fasta	Klebsiella pneumoniae	234098wD6_CPE0002618_assembly_filtered.fasta	Klebsiella variicola	Different Species
CPE	EN	12	FH	20	indirect	-320	hospital	234099wB4_CPE0002700_assembly_filtered.fasta	Klebsiella pneumoniae	234098wG7_CPE0002629_assembly_filtered.fasta	Klebsiella variicola	Different Species
CPE	EN	12	FH	21	indirect	-324	hospital	234099wB4_CPE0002700_assembly_filtered.fasta	Klebsiella pneumoniae	234098wD6_CPE0002618_assembly_filtered.fasta	Klebsiella variicola	Different Species
CPE	EN	12	FH	21	indirect	-324	hospital	234099wB4_CPE0002700_assembly_filtered.fasta	Klebsiella pneumoniae	234098wG7_CPE0002629_assembly_filtered.fasta	Klebsiella variicola	Different Species
CPE	EN	12	FH	22	indirect	-358	hospital	234099wB4_CPE0002700_assembly_filtered.fasta	Klebsiella pneumoniae	234098wD6_CPE0002618_assembly_filtered.fasta	Klebsiella variicola	Different Species
CPE	EN	12	FH	22	indirect	-358	hospital	234099wB4_CPE0002700_assembly_filtered.fasta	Klebsiella pneumoniae	234098wG7_CPE0002629_assembly_filtered.fasta	Klebsiella variicola	Different Species
CPE	EN	12	FH	23	indirect	-369	hospital	234099wB4_CPE0002700_assembly_filtered.fasta	Klebsiella pneumoniae	234098wD6_CPE0002618_assembly_filtered.fasta	Klebsiella variicola	Different Species
CPE	EN	12	FH	23	indirect	-369	hospital	234099wB4_CPE0002700_assembly_filtered.fasta	Klebsiella pneumoniae	234098wG7_CPE0002629_assembly_filtered.fasta	Klebsiella variicola	Different Species
CPE	EN	12	FH	24	indirect	-383	hospital	234099wB4_CPE0002700_assembly_filtered.fasta	Klebsiella pneumoniae	234098wD6_CPE0002618_assembly_filtered.fasta	Klebsiella variicola	Different Species
CPE	EN	12	FH	24	indirect	-383	hospital	234099wB4_CPE0002700_assembly_filtered.fasta	Klebsiella pneumoniae	234098wG7_CPE0002629_assembly_filtered.fasta	Klebsiella variicola	Different Species
CPE	EN	12	FH	25	indirect	-390	hospital	234099wB4_CPE0002700_assembly_filtered.fasta	Klebsiella pneumoniae	234098wD6_CPE0002618_assembly_filtered.fasta	Klebsiella variicola	Different Species
CPE	EN	12	FH	25	indirect	-390	hospital	234099wB4_CPE0002700_assembly_filtered.fasta	Klebsiella pneumoniae	234098wG7_CPE0002629_assembly_filtered.fasta	Klebsiella variicola	Different Species
CPE	EN	12	FH	26	indirect	-428	hospital	234099wB4_CPE0002700_assembly_filtered.fasta	Klebsiella pneumoniae	234098wD6_CPE0002618_assembly_filtered.fasta	Klebsiella variicola	Different Species
CPE	EN	12	FH	26	indirect	-428	hospital	234099wB4_CPE0002700_assembly_filtered.fasta	Klebsiella pneumoniae	234098wG7_CPE0002629_assembly_filtered.fasta	Klebsiella variicola	Different Species
CPE	EN	12	FH	27	indirect	-589	hospital	234099wB4_CPE0002700_assembly_filtered.fasta	Klebsiella pneumoniae	234098wD6_CPE0002618_assembly_filtered.fasta	Klebsiella variicola	Different Species
CPE	EN	12	FH	27	indirect	-589	hospital	234099wB4_CPE0002700_assembly_filtered.fasta	Klebsiella pneumoniae	234098wG7_CPE0002629_assembly_filtered.fasta	Klebsiella variicola	Different Species
CPE	EN	12	FH	28	indirect	-709	hospital	234099wB4_CPE0002700_assembly_filtered.fasta	Klebsiella pneumoniae	234098wD6_CPE0002618_assembly_filtered.fasta	Klebsiella variicola	Different Species
CPE	EN	12	FH	28	indirect	-709	hospital	234099wB4_CPE0002700_assembly_filtered.fasta	Klebsiella pneumoniae	234098wG7_CPE0002629_assembly_filtered.fasta	Klebsiella variicola	Different Species
CPE	EN	12	FJ	1	indirect	-385	building	234099wB4_CPE0002700_assembly_filtered.fasta	Klebsiella pneumoniae	234099wG2_CPE0002685_assembly_filtered.fasta	Klebsiella pneumoniae	Same Species	21673	0.999909	0.802198
CPE	EN	12	FJ	2	indirect	-392	ward	234099wB4_CPE0002700_assembly_filtered.fasta	Klebsiella pneumoniae	234099wG2_CPE0002685_assembly_filtered.fasta	Klebsiella pneumoniae	Same Species	21673	0.999909	0.802198
CPE	EN	12	FJ	3	indirect	-399	hospital	234099wB4_CPE0002700_assembly_filtered.fasta	Klebsiella pneumoniae	234099wG2_CPE0002685_assembly_filtered.fasta	Klebsiella pneumoniae	Same Species	21673	0.999909	0.802198
CPE	EN	12	FJ	4	indirect	-400	hospital	234099wB4_CPE0002700_assembly_filtered.fasta	Klebsiella pneumoniae	234099wG2_CPE0002685_assembly_filtered.fasta	Klebsiella pneumoniae	Same Species	21673	0.999909	0.802198
CPE	EN	12	FJ	5	indirect	-402	hospital	234099wB4_CPE0002700_assembly_filtered.fasta	Klebsiella pneumoniae	234099wG2_CPE0002685_assembly_filtered.fasta	Klebsiella pneumoniae	Same Species	21673	0.999909	0.802198
CPE	EN	12	FJ	6	indirect	-433	hospital	234099wB4_CPE0002700_assembly_filtered.fasta	Klebsiella pneumoniae	234099wG2_CPE0002685_assembly_filtered.fasta	Klebsiella pneumoniae	Same Species	21673	0.999909	0.802198
CPE	EN	12	FK	1	indirect	-336	hospital	234099wB4_CPE0002700_assembly_filtered.fasta	Klebsiella pneumoniae	234098wG5_CPE0002613_assembly_filtered.fasta	Escherichia coli	Different Species
CPE	EN	12	FK	2	indirect	-379	hospital	234099wB4_CPE0002700_assembly_filtered.fasta	Klebsiella pneumoniae	234098wG5_CPE0002613_assembly_filtered.fasta	Escherichia coli	Different Species
CPE	EN	12	FK	3	indirect	-485	hospital	234099wB4_CPE0002700_assembly_filtered.fasta	Klebsiella pneumoniae	234098wG5_CPE0002613_assembly_filtered.fasta	Escherichia coli	Different Species
CPE	EN	12	FK	4	indirect	-497	hospital	234099wB4_CPE0002700_assembly_filtered.fasta	Klebsiella pneumoniae	234098wG5_CPE0002613_assembly_filtered.fasta	Escherichia coli	Different Species
CPE	EN	12	FK	5	indirect	-498	hospital	234099wB4_CPE0002700_assembly_filtered.fasta	Klebsiella pneumoniae	234098wG5_CPE0002613_assembly_filtered.fasta	Escherichia coli	Different Species
CPE	EN	12	FK	6	indirect	-506	hospital	234099wB4_CPE0002700_assembly_filtered.fasta	Klebsiella pneumoniae	234098wG5_CPE0002613_assembly_filtered.fasta	Escherichia coli	Different Species
CPE	EN	12	FK	7	indirect	-610	hospital	234099wB4_CPE0002700_assembly_filtered.fasta	Klebsiella pneumoniae	234098wG5_CPE0002613_assembly_filtered.fasta	Escherichia coli	Different Species
CPE	EN	12	FK	8	indirect	-699	hospital	234099wB4_CPE0002700_assembly_filtered.fasta	Klebsiella pneumoniae	234098wG5_CPE0002613_assembly_filtered.fasta	Escherichia coli	Different Species
CPE	EN	13	EO	4	indirect	-352	hospital	234099wB4_CPE0002700_assembly_filtered.fasta	Klebsiella pneumoniae	234098wD5_CPE0002607_assembly_filtered.fasta	Klebsiella pneumoniae	Same Species	21481	0.999914	0.830841
CPE	EN	13	EO	4	indirect	-352	hospital	234099wB4_CPE0002700_assembly_filtered.fasta	Klebsiella pneumoniae	234098wA6_CPE0002615_assembly_filtered.fasta	Klebsiella pneumoniae	Same Species	21482	0.999918	0.830579
