## Supplementary Tables for "WGS-Enabled Surveillance Improves Detection Of Transmission Events Within A Large Tertiary Care Hospital Trust In London" (part 9 of 44)

### Sheet: T1. Contact-Genome Pairs (continued)
ichnt_collection	patient_1	patient_1_movement_id	patient_2	patient_2_movement_id	contact	duration	contact_level	genome_patient_1	species_patient_1	genome_patient_2	species_patient_2	species_match	snp_distance	transformer_cosine_similarity	accessory_jaccard_distance	plasmid_1	plasmid_2	pling_distance
CPE	EN	13	EO	5	indirect	-365	hospital	234099wB4_CPE0002700_assembly_filtered.fasta	Klebsiella pneumoniae	234098wD5_CPE0002607_assembly_filtered.fasta	Klebsiella pneumoniae	Same Species	21481	0.999914	0.830841
CPE	EN	13	EO	5	indirect	-365	hospital	234099wB4_CPE0002700_assembly_filtered.fasta	Klebsiella pneumoniae	234098wA6_CPE0002615_assembly_filtered.fasta	Klebsiella pneumoniae	Same Species	21482	0.999918	0.830579
CPE	EN	13	EQ	1	indirect	-327	hospital	234099wB4_CPE0002700_assembly_filtered.fasta	Klebsiella pneumoniae	234098wE3_CPE0002589_assembly_filtered.fasta	Klebsiella pneumoniae	Same Species	369369	0.999434	0.934238	Klebsiella_pneumoniae_234099wB4_CPE0002700_assembly_plasmid_AB189	Klebsiella_pneumoniae_234098wE3_CPE0002589_assembly_plasmid_AB961	6
CPE	EN	13	EQ	1	indirect	-327	hospital	234099wB4_CPE0002700_assembly_filtered.fasta	Klebsiella pneumoniae	234098wF3_CPE0002590_assembly_filtered.fasta	Citrobacter freundii	Different Species
CPE	EN	13	EQ	1	indirect	-327	hospital	234099wB4_CPE0002700_assembly_filtered.fasta	Klebsiella pneumoniae	234098wD10_CPE0002651_assembly_filtered.fasta	Klebsiella pneumoniae	Same Species	20791	0.999868	0.829457
CPE	EN	13	EQ	2	indirect	-352	hospital	234099wB4_CPE0002700_assembly_filtered.fasta	Klebsiella pneumoniae	234098wE3_CPE0002589_assembly_filtered.fasta	Klebsiella pneumoniae	Same Species	369369	0.999434	0.934238	Klebsiella_pneumoniae_234099wB4_CPE0002700_assembly_plasmid_AB189	Klebsiella_pneumoniae_234098wE3_CPE0002589_assembly_plasmid_AB961	6
CPE	EN	13	EQ	2	indirect	-352	hospital	234099wB4_CPE0002700_assembly_filtered.fasta	Klebsiella pneumoniae	234098wF3_CPE0002590_assembly_filtered.fasta	Citrobacter freundii	Different Species
CPE	EN	13	EQ	2	indirect	-352	hospital	234099wB4_CPE0002700_assembly_filtered.fasta	Klebsiella pneumoniae	234098wD10_CPE0002651_assembly_filtered.fasta	Klebsiella pneumoniae	Same Species	20791	0.999868	0.829457
CPE	EN	13	EQ	3	indirect	-366	hospital	234099wB4_CPE0002700_assembly_filtered.fasta	Klebsiella pneumoniae	234098wE3_CPE0002589_assembly_filtered.fasta	Klebsiella pneumoniae	Same Species	369369	0.999434	0.934238	Klebsiella_pneumoniae_234099wB4_CPE0002700_assembly_plasmid_AB189	Klebsiella_pneumoniae_234098wE3_CPE0002589_assembly_plasmid_AB961	6
CPE	EN	13	EQ	3	indirect	-366	hospital	234099wB4_CPE0002700_assembly_filtered.fasta	Klebsiella pneumoniae	234098wF3_CPE0002590_assembly_filtered.fasta	Citrobacter freundii	Different Species
CPE	EN	13	EQ	3	indirect	-366	hospital	234099wB4_CPE0002700_assembly_filtered.fasta	Klebsiella pneumoniae	234098wD10_CPE0002651_assembly_filtered.fasta	Klebsiella pneumoniae	Same Species	20791	0.999868	0.829457
CPE	EN	13	EU	1	indirect	-349	hospital	234099wB4_CPE0002700_assembly_filtered.fasta	Klebsiella pneumoniae	234098wH10_CPE0002655_assembly_filtered.fasta	Escherichia coli	Different Species
CPE	EN	13	EU	2	indirect	-364	hospital	234099wB4_CPE0002700_assembly_filtered.fasta	Klebsiella pneumoniae	234098wH10_CPE0002655_assembly_filtered.fasta	Escherichia coli	Different Species
CPE	EN	13	EU	3	indirect	-370	hospital	234099wB4_CPE0002700_assembly_filtered.fasta	Klebsiella pneumoniae	234098wH10_CPE0002655_assembly_filtered.fasta	Escherichia coli	Different Species
CPE	EN	13	EU	5	indirect	-390	hospital	234099wB4_CPE0002700_assembly_filtered.fasta	Klebsiella pneumoniae	234098wH10_CPE0002655_assembly_filtered.fasta	Escherichia coli	Different Species
CPE	EN	13	EU	6	indirect	-391	hospital	234099wB4_CPE0002700_assembly_filtered.fasta	Klebsiella pneumoniae	234098wH10_CPE0002655_assembly_filtered.fasta	Escherichia coli	Different Species
CPE	EN	13	EV	4	indirect	-356	hospital	234099wB4_CPE0002700_assembly_filtered.fasta	Klebsiella pneumoniae	234098wE8_CPE0002635_assembly_filtered.fasta	Klebsiella pneumoniae	Same Species	21472	0.999912	0.832215
CPE	EN	13	EV	6	indirect	-371	hospital	234099wB4_CPE0002700_assembly_filtered.fasta	Klebsiella pneumoniae	234098wE8_CPE0002635_assembly_filtered.fasta	Klebsiella pneumoniae	Same Species	21472	0.999912	0.832215
CPE	EN	13	EY	1	indirect	-26	hospital	234099wB4_CPE0002700_assembly_filtered.fasta	Klebsiella pneumoniae	234098wG4_CPE0002599_assembly_filtered.fasta	Citrobacter freundii	Different Species
CPE	EN	13	EY	2	indirect	-5	hospital	234099wB4_CPE0002700_assembly_filtered.fasta	Klebsiella pneumoniae	234098wG4_CPE0002599_assembly_filtered.fasta	Citrobacter freundii	Different Species
CPE	EN	13	EY	3	indirect	-5	hospital	234099wB4_CPE0002700_assembly_filtered.fasta	Klebsiella pneumoniae	234098wG4_CPE0002599_assembly_filtered.fasta	Citrobacter freundii	Different Species
CPE	EN	13	EY	4	indirect	-42	hospital	234099wB4_CPE0002700_assembly_filtered.fasta	Klebsiella pneumoniae	234098wG4_CPE0002599_assembly_filtered.fasta	Citrobacter freundii	Different Species
CPE	EN	13	FC	4	indirect	-351	hospital	234099wB4_CPE0002700_assembly_filtered.fasta	Klebsiella pneumoniae	234098wE7_CPE0002627_assembly_filtered_reseq.fasta	Klebsiella aerogenes	Different Species
CPE	EN	13	FC	5	indirect	-354	hospital	234099wB4_CPE0002700_assembly_filtered.fasta	Klebsiella pneumoniae	234098wE7_CPE0002627_assembly_filtered_reseq.fasta	Klebsiella aerogenes	Different Species
CPE	EN	13	FC	6	indirect	-373	hospital	234099wB4_CPE0002700_assembly_filtered.fasta	Klebsiella pneumoniae	234098wE7_CPE0002627_assembly_filtered_reseq.fasta	Klebsiella aerogenes	Different Species
CPE	EN	13	FE	1	indirect	-300	hospital	234099wB4_CPE0002700_assembly_filtered.fasta	Klebsiella pneumoniae	234099wF2_CPE0002684_assembly_filtered.fasta	Citrobacter freundii	Different Species
CPE	EN	13	FE	5	indirect	-679	hospital	234099wB4_CPE0002700_assembly_filtered.fasta	Klebsiella pneumoniae	234099wF2_CPE0002684_assembly_filtered.fasta	Citrobacter freundii	Different Species
CPE	EN	13	FE	6	indirect	-722	hospital	234099wB4_CPE0002700_assembly_filtered.fasta	Klebsiella pneumoniae	234099wF2_CPE0002684_assembly_filtered.fasta	Citrobacter freundii	Different Species
CPE	EN	13	FE	7	indirect	-725	hospital	234099wB4_CPE0002700_assembly_filtered.fasta	Klebsiella pneumoniae	234099wF2_CPE0002684_assembly_filtered.fasta	Citrobacter freundii	Different Species
CPE	EN	13	FF	1	indirect	-506	hospital	234099wB4_CPE0002700_assembly_filtered.fasta	Klebsiella pneumoniae	234098wG8_CPE0002637_assembly_filtered.fasta	Klebsiella pneumoniae	Same Species	22730	0.999942	0.812125
CPE	EN	13	FF	2	indirect	-505	hospital	234099wB4_CPE0002700_assembly_filtered.fasta	Klebsiella pneumoniae	234098wG8_CPE0002637_assembly_filtered.fasta	Klebsiella pneumoniae	Same Species	22730	0.999942	0.812125
CPE	EN	13	FF	3	indirect	-503	hospital	234099wB4_CPE0002700_assembly_filtered.fasta	Klebsiella pneumoniae	234098wG8_CPE0002637_assembly_filtered.fasta	Klebsiella pneumoniae	Same Species	22730	0.999942	0.812125
CPE	EN	13	FF	7	indirect	-141	hospital	234099wB4_CPE0002700_assembly_filtered.fasta	Klebsiella pneumoniae	234098wG8_CPE0002637_assembly_filtered.fasta	Klebsiella pneumoniae	Same Species	22730	0.999942	0.812125
CPE	EN	13	FF	8	indirect	-375	hospital	234099wB4_CPE0002700_assembly_filtered.fasta	Klebsiella pneumoniae	234098wG8_CPE0002637_assembly_filtered.fasta	Klebsiella pneumoniae	Same Species	22730	0.999942	0.812125
CPE	EN	13	FF	9	indirect	-521	hospital	234099wB4_CPE0002700_assembly_filtered.fasta	Klebsiella pneumoniae	234098wG8_CPE0002637_assembly_filtered.fasta	Klebsiella pneumoniae	Same Species	22730	0.999942	0.812125
CPE	EN	13	FH	4	indirect	-62	hospital	234099wB4_CPE0002700_assembly_filtered.fasta	Klebsiella pneumoniae	234098wD6_CPE0002618_assembly_filtered.fasta	Klebsiella variicola	Different Species
CPE	EN	13	FH	4	indirect	-62	hospital	234099wB4_CPE0002700_assembly_filtered.fasta	Klebsiella pneumoniae	234098wG7_CPE0002629_assembly_filtered.fasta	Klebsiella variicola	Different Species
CPE	EN	13	FH	5	indirect	-43	hospital	234099wB4_CPE0002700_assembly_filtered.fasta	Klebsiella pneumoniae	234098wD6_CPE0002618_assembly_filtered.fasta	Klebsiella variicola	Different Species
CPE	EN	13	FH	5	indirect	-43	hospital	234099wB4_CPE0002700_assembly_filtered.fasta	Klebsiella pneumoniae	234098wG7_CPE0002629_assembly_filtered.fasta	Klebsiella variicola	Different Species
CPE	EN	13	FH	6	indirect	-40	hospital	234099wB4_CPE0002700_assembly_filtered.fasta	Klebsiella pneumoniae	234098wD6_CPE0002618_assembly_filtered.fasta	Klebsiella variicola	Different Species
CPE	EN	13	FH	6	indirect	-40	hospital	234099wB4_CPE0002700_assembly_filtered.fasta	Klebsiella pneumoniae	234098wG7_CPE0002629_assembly_filtered.fasta	Klebsiella variicola	Different Species
CPE	EN	13	FH	7	indirect	-22	hospital	234099wB4_CPE0002700_assembly_filtered.fasta	Klebsiella pneumoniae	234098wD6_CPE0002618_assembly_filtered.fasta	Klebsiella variicola	Different Species
CPE	EN	13	FH	7	indirect	-22	hospital	234099wB4_CPE0002700_assembly_filtered.fasta	Klebsiella pneumoniae	234098wG7_CPE0002629_assembly_filtered.fasta	Klebsiella variicola	Different Species
CPE	EN	13	FH	8	indirect	0	hospital	234099wB4_CPE0002700_assembly_filtered.fasta	Klebsiella pneumoniae	234098wD6_CPE0002618_assembly_filtered.fasta	Klebsiella variicola	Different Species
CPE	EN	13	FH	8	indirect	0	hospital	234099wB4_CPE0002700_assembly_filtered.fasta	Klebsiella pneumoniae	234098wG7_CPE0002629_assembly_filtered.fasta	Klebsiella variicola	Different Species
CPE	EN	13	FH	9	indirect	-21	hospital	234099wB4_CPE0002700_assembly_filtered.fasta	Klebsiella pneumoniae	234098wD6_CPE0002618_assembly_filtered.fasta	Klebsiella variicola	Different Species
CPE	EN	13	FH	9	indirect	-21	hospital	234099wB4_CPE0002700_assembly_filtered.fasta	Klebsiella pneumoniae	234098wG7_CPE0002629_assembly_filtered.fasta	Klebsiella variicola	Different Species
CPE	EN	13	FH	10	indirect	-24	hospital	234099wB4_CPE0002700_assembly_filtered.fasta	Klebsiella pneumoniae	234098wD6_CPE0002618_assembly_filtered.fasta	Klebsiella variicola	Different Species
CPE	EN	13	FH	10	indirect	-24	hospital	234099wB4_CPE0002700_assembly_filtered.fasta	Klebsiella pneumoniae	234098wG7_CPE0002629_assembly_filtered.fasta	Klebsiella variicola	Different Species
CPE	EN	13	FH	11	indirect	-47	hospital	234099wB4_CPE0002700_assembly_filtered.fasta	Klebsiella pneumoniae	234098wD6_CPE0002618_assembly_filtered.fasta	Klebsiella variicola	Different Species
CPE	EN	13	FH	11	indirect	-47	hospital	234099wB4_CPE0002700_assembly_filtered.fasta	Klebsiella pneumoniae	234098wG7_CPE0002629_assembly_filtered.fasta	Klebsiella variicola	Different Species
CPE	EN	13	FH	12	indirect	-54	hospital	234099wB4_CPE0002700_assembly_filtered.fasta	Klebsiella pneumoniae	234098wD6_CPE0002618_assembly_filtered.fasta	Klebsiella variicola	Different Species
CPE	EN	13	FH	12	indirect	-54	hospital	234099wB4_CPE0002700_assembly_filtered.fasta	Klebsiella pneumoniae	234098wG7_CPE0002629_assembly_filtered.fasta	Klebsiella variicola	Different Species
CPE	EN	13	FH	13	indirect	-112	hospital	234099wB4_CPE0002700_assembly_filtered.fasta	Klebsiella pneumoniae	234098wD6_CPE0002618_assembly_filtered.fasta	Klebsiella variicola	Different Species
CPE	EN	13	FH	13	indirect	-112	hospital	234099wB4_CPE0002700_assembly_filtered.fasta	Klebsiella pneumoniae	234098wG7_CPE0002629_assembly_filtered.fasta	Klebsiella variicola	Different Species
CPE	EN	13	FH	14	indirect	-113	hospital	234099wB4_CPE0002700_assembly_filtered.fasta	Klebsiella pneumoniae	234098wD6_CPE0002618_assembly_filtered.fasta	Klebsiella variicola	Different Species
CPE	EN	13	FH	14	indirect	-113	hospital	234099wB4_CPE0002700_assembly_filtered.fasta	Klebsiella pneumoniae	234098wG7_CPE0002629_assembly_filtered.fasta	Klebsiella variicola	Different Species
CPE	EN	13	FH	15	indirect	-137	hospital	234099wB4_CPE0002700_assembly_filtered.fasta	Klebsiella pneumoniae	234098wD6_CPE0002618_assembly_filtered.fasta	Klebsiella variicola	Different Species
CPE	EN	13	FH	15	indirect	-137	hospital	234099wB4_CPE0002700_assembly_filtered.fasta	Klebsiella pneumoniae	234098wG7_CPE0002629_assembly_filtered.fasta	Klebsiella variicola	Different Species
CPE	EN	13	FH	16	indirect	-138	hospital	234099wB4_CPE0002700_assembly_filtered.fasta	Klebsiella pneumoniae	234098wD6_CPE0002618_assembly_filtered.fasta	Klebsiella variicola	Different Species
CPE	EN	13	FH	16	indirect	-138	hospital	234099wB4_CPE0002700_assembly_filtered.fasta	Klebsiella pneumoniae	234098wG7_CPE0002629_assembly_filtered.fasta	Klebsiella variicola	Different Species
CPE	EN	13	FH	19	indirect	-281	hospital	234099wB4_CPE0002700_assembly_filtered.fasta	Klebsiella pneumoniae	234098wD6_CPE0002618_assembly_filtered.fasta	Klebsiella variicola	Different Species
CPE	EN	13	FH	19	indirect	-281	hospital	234099wB4_CPE0002700_assembly_filtered.fasta	Klebsiella pneumoniae	234098wG7_CPE0002629_assembly_filtered.fasta	Klebsiella variicola	Different Species
CPE	EN	13	FH	20	indirect	-298	hospital	234099wB4_CPE0002700_assembly_filtered.fasta	Klebsiella pneumoniae	234098wD6_CPE0002618_assembly_filtered.fasta	Klebsiella variicola	Different Species
CPE	EN	13	FH	20	indirect	-298	hospital	234099wB4_CPE0002700_assembly_filtered.fasta	Klebsiella pneumoniae	234098wG7_CPE0002629_assembly_filtered.fasta	Klebsiella variicola	Different Species
CPE	EN	13	FH	21	indirect	-302	hospital	234099wB4_CPE0002700_assembly_filtered.fasta	Klebsiella pneumoniae	234098wD6_CPE0002618_assembly_filtered.fasta	Klebsiella variicola	Different Species
CPE	EN	13	FH	21	indirect	-302	hospital	234099wB4_CPE0002700_assembly_filtered.fasta	Klebsiella pneumoniae	234098wG7_CPE0002629_assembly_filtered.fasta	Klebsiella variicola	Different Species
CPE	EN	13	FH	22	indirect	-336	hospital	234099wB4_CPE0002700_assembly_filtered.fasta	Klebsiella pneumoniae	234098wD6_CPE0002618_assembly_filtered.fasta	Klebsiella variicola	Different Species
CPE	EN	13	FH	22	indirect	-336	hospital	234099wB4_CPE0002700_assembly_filtered.fasta	Klebsiella pneumoniae	234098wG7_CPE0002629_assembly_filtered.fasta	Klebsiella variicola	Different Species
CPE	EN	13	FH	23	indirect	-347	hospital	234099wB4_CPE0002700_assembly_filtered.fasta	Klebsiella pneumoniae	234098wD6_CPE0002618_assembly_filtered.fasta	Klebsiella variicola	Different Species
CPE	EN	13	FH	23	indirect	-347	hospital	234099wB4_CPE0002700_assembly_filtered.fasta	Klebsiella pneumoniae	234098wG7_CPE0002629_assembly_filtered.fasta	Klebsiella variicola	Different Species
CPE	EN	13	FH	24	indirect	-361	hospital	234099wB4_CPE0002700_assembly_filtered.fasta	Klebsiella pneumoniae	234098wD6_CPE0002618_assembly_filtered.fasta	Klebsiella variicola	Different Species
CPE	EN	13	FH	24	indirect	-361	hospital	234099wB4_CPE0002700_assembly_filtered.fasta	Klebsiella pneumoniae	234098wG7_CPE0002629_assembly_filtered.fasta	Klebsiella variicola	Different Species
CPE	EN	13	FH	25	indirect	-368	hospital	234099wB4_CPE0002700_assembly_filtered.fasta	Klebsiella pneumoniae	234098wD6_CPE0002618_assembly_filtered.fasta	Klebsiella variicola	Different Species
CPE	EN	13	FH	25	indirect	-368	hospital	234099wB4_CPE0002700_assembly_filtered.fasta	Klebsiella pneumoniae	234098wG7_CPE0002629_assembly_filtered.fasta	Klebsiella variicola	Different Species
CPE	EN	13	FH	26	indirect	-406	hospital	234099wB4_CPE0002700_assembly_filtered.fasta	Klebsiella pneumoniae	234098wD6_CPE0002618_assembly_filtered.fasta	Klebsiella variicola	Different Species
CPE	EN	13	FH	26	indirect	-406	hospital	234099wB4_CPE0002700_assembly_filtered.fasta	Klebsiella pneumoniae	234098wG7_CPE0002629_assembly_filtered.fasta	Klebsiella variicola	Different Species
CPE	EN	13	FH	27	indirect	-567	hospital	234099wB4_CPE0002700_assembly_filtered.fasta	Klebsiella pneumoniae	234098wD6_CPE0002618_assembly_filtered.fasta	Klebsiella variicola	Different Species
CPE	EN	13	FH	27	indirect	-567	hospital	234099wB4_CPE0002700_assembly_filtered.fasta	Klebsiella pneumoniae	234098wG7_CPE0002629_assembly_filtered.fasta	Klebsiella variicola	Different Species
CPE	EN	13	FH	28	indirect	-687	hospital	234099wB4_CPE0002700_assembly_filtered.fasta	Klebsiella pneumoniae	234098wD6_CPE0002618_assembly_filtered.fasta	Klebsiella variicola	Different Species
CPE	EN	13	FH	28	indirect	-687	hospital	234099wB4_CPE0002700_assembly_filtered.fasta	Klebsiella pneumoniae	234098wG7_CPE0002629_assembly_filtered.fasta	Klebsiella variicola	Different Species
CPE	EN	13	FJ	1	indirect	-363	building	234099wB4_CPE0002700_assembly_filtered.fasta	Klebsiella pneumoniae	234099wG2_CPE0002685_assembly_filtered.fasta	Klebsiella pneumoniae	Same Species	21673	0.999909	0.802198
CPE	EN	13	FJ	2	indirect	-370	ward	234099wB4_CPE0002700_assembly_filtered.fasta	Klebsiella pneumoniae	234099wG2_CPE0002685_assembly_filtered.fasta	Klebsiella pneumoniae	Same Species	21673	0.999909	0.802198
CPE	EN	13	FJ	3	indirect	-377	hospital	234099wB4_CPE0002700_assembly_filtered.fasta	Klebsiella pneumoniae	234099wG2_CPE0002685_assembly_filtered.fasta	Klebsiella pneumoniae	Same Species	21673	0.999909	0.802198
CPE	EN	13	FJ	4	indirect	-378	hospital	234099wB4_CPE0002700_assembly_filtered.fasta	Klebsiella pneumoniae	234099wG2_CPE0002685_assembly_filtered.fasta	Klebsiella pneumoniae	Same Species	21673	0.999909	0.802198
CPE	EN	13	FJ	5	indirect	-380	hospital	234099wB4_CPE0002700_assembly_filtered.fasta	Klebsiella pneumoniae	234099wG2_CPE0002685_assembly_filtered.fasta	Klebsiella pneumoniae	Same Species	21673	0.999909	0.802198
CPE	EN	13	FJ	6	indirect	-411	hospital	234099wB4_CPE0002700_assembly_filtered.fasta	Klebsiella pneumoniae	234099wG2_CPE0002685_assembly_filtered.fasta	Klebsiella pneumoniae	Same Species	21673	0.999909	0.802198
CPE	EN	13	FK	1	indirect	-314	hospital	234099wB4_CPE0002700_assembly_filtered.fasta	Klebsiella pneumoniae	234098wG5_CPE0002613_assembly_filtered.fasta	Escherichia coli	Different Species
CPE	EN	13	FK	2	indirect	-357	hospital	234099wB4_CPE0002700_assembly_filtered.fasta	Klebsiella pneumoniae	234098wG5_CPE0002613_assembly_filtered.fasta	Escherichia coli	Different Species
CPE	EN	13	FK	3	indirect	-463	hospital	234099wB4_CPE0002700_assembly_filtered.fasta	Klebsiella pneumoniae	234098wG5_CPE0002613_assembly_filtered.fasta	Escherichia coli	Different Species
CPE	EN	13	FK	4	indirect	-475	hospital	234099wB4_CPE0002700_assembly_filtered.fasta	Klebsiella pneumoniae	234098wG5_CPE0002613_assembly_filtered.fasta	Escherichia coli	Different Species
CPE	EN	13	FK	5	indirect	-476	hospital	234099wB4_CPE0002700_assembly_filtered.fasta	Klebsiella pneumoniae	234098wG5_CPE0002613_assembly_filtered.fasta	Escherichia coli	Different Species
CPE	EN	13	FK	6	indirect	-484	hospital	234099wB4_CPE0002700_assembly_filtered.fasta	Klebsiella pneumoniae	234098wG5_CPE0002613_assembly_filtered.fasta	Escherichia coli	Different Species
CPE	EN	13	FK	7	indirect	-588	hospital	234099wB4_CPE0002700_assembly_filtered.fasta	Klebsiella pneumoniae	234098wG5_CPE0002613_assembly_filtered.fasta	Escherichia coli	Different Species
CPE	EN	13	FK	8	indirect	-677	hospital	234099wB4_CPE0002700_assembly_filtered.fasta	Klebsiella pneumoniae	234098wG5_CPE0002613_assembly_filtered.fasta	Escherichia coli	Different Species
CPE	EN	14	EO	4	indirect	-330	hospital	234099wB4_CPE0002700_assembly_filtered.fasta	Klebsiella pneumoniae	234098wD5_CPE0002607_assembly_filtered.fasta	Klebsiella pneumoniae	Same Species	21481	0.999914	0.830841
CPE	EN	14	EO	4	indirect	-330	hospital	234099wB4_CPE0002700_assembly_filtered.fasta	Klebsiella pneumoniae	234098wA6_CPE0002615_assembly_filtered.fasta	Klebsiella pneumoniae	Same Species	21482	0.999918	0.830579
CPE	EN	14	EO	5	indirect	-343	hospital	234099wB4_CPE0002700_assembly_filtered.fasta	Klebsiella pneumoniae	234098wD5_CPE0002607_assembly_filtered.fasta	Klebsiella pneumoniae	Same Species	21481	0.999914	0.830841
CPE	EN	14	EO	5	indirect	-343	hospital	234099wB4_CPE0002700_assembly_filtered.fasta	Klebsiella pneumoniae	234098wA6_CPE0002615_assembly_filtered.fasta	Klebsiella pneumoniae	Same Species	21482	0.999918	0.830579
CPE	EN	14	EQ	1	indirect	-305	hospital	234099wB4_CPE0002700_assembly_filtered.fasta	Klebsiella pneumoniae	234098wE3_CPE0002589_assembly_filtered.fasta	Klebsiella pneumoniae	Same Species	369369	0.999434	0.934238	Klebsiella_pneumoniae_234099wB4_CPE0002700_assembly_plasmid_AB189	Klebsiella_pneumoniae_234098wE3_CPE0002589_assembly_plasmid_AB961	6
CPE	EN	14	EQ	1	indirect	-305	hospital	234099wB4_CPE0002700_assembly_filtered.fasta	Klebsiella pneumoniae	234098wF3_CPE0002590_assembly_filtered.fasta	Citrobacter freundii	Different Species
CPE	EN	14	EQ	1	indirect	-305	hospital	234099wB4_CPE0002700_assembly_filtered.fasta	Klebsiella pneumoniae	234098wD10_CPE0002651_assembly_filtered.fasta	Klebsiella pneumoniae	Same Species	20791	0.999868	0.829457
CPE	EN	14	EQ	2	indirect	-330	hospital	234099wB4_CPE0002700_assembly_filtered.fasta	Klebsiella pneumoniae	234098wE3_CPE0002589_assembly_filtered.fasta	Klebsiella pneumoniae	Same Species	369369	0.999434	0.934238	Klebsiella_pneumoniae_234099wB4_CPE0002700_assembly_plasmid_AB189	Klebsiella_pneumoniae_234098wE3_CPE0002589_assembly_plasmid_AB961	6
CPE	EN	14	EQ	2	indirect	-330	hospital	234099wB4_CPE0002700_assembly_filtered.fasta	Klebsiella pneumoniae	234098wF3_CPE0002590_assembly_filtered.fasta	Citrobacter freundii	Different Species
CPE	EN	14	EQ	2	indirect	-330	hospital	234099wB4_CPE0002700_assembly_filtered.fasta	Klebsiella pneumoniae	234098wD10_CPE0002651_assembly_filtered.fasta	Klebsiella pneumoniae	Same Species	20791	0.999868	0.829457
CPE	EN	14	EQ	3	indirect	-344	hospital	234099wB4_CPE0002700_assembly_filtered.fasta	Klebsiella pneumoniae	234098wE3_CPE0002589_assembly_filtered.fasta	Klebsiella pneumoniae	Same Species	369369	0.999434	0.934238	Klebsiella_pneumoniae_234099wB4_CPE0002700_assembly_plasmid_AB189	Klebsiella_pneumoniae_234098wE3_CPE0002589_assembly_plasmid_AB961	6
CPE	EN	14	EQ	3	indirect	-344	hospital	234099wB4_CPE0002700_assembly_filtered.fasta	Klebsiella pneumoniae	234098wF3_CPE0002590_assembly_filtered.fasta	Citrobacter freundii	Different Species
CPE	EN	14	EQ	3	indirect	-344	hospital	234099wB4_CPE0002700_assembly_filtered.fasta	Klebsiella pneumoniae	234098wD10_CPE0002651_assembly_filtered.fasta	Klebsiella pneumoniae	Same Species	20791	0.999868	0.829457
CPE	EN	14	EU	1	indirect	-327	hospital	234099wB4_CPE0002700_assembly_filtered.fasta	Klebsiella pneumoniae	234098wH10_CPE0002655_assembly_filtered.fasta	Escherichia coli	Different Species
CPE	EN	14	EU	2	indirect	-342	hospital	234099wB4_CPE0002700_assembly_filtered.fasta	Klebsiella pneumoniae	234098wH10_CPE0002655_assembly_filtered.fasta	Escherichia coli	Different Species
CPE	EN	14	EU	3	indirect	-348	hospital	234099wB4_CPE0002700_assembly_filtered.fasta	Klebsiella pneumoniae	234098wH10_CPE0002655_assembly_filtered.fasta	Escherichia coli	Different Species
CPE	EN	14	EU	5	indirect	-368	hospital	234099wB4_CPE0002700_assembly_filtered.fasta	Klebsiella pneumoniae	234098wH10_CPE0002655_assembly_filtered.fasta	Escherichia coli	Different Species
CPE	EN	14	EU	6	indirect	-369	hospital	234099wB4_CPE0002700_assembly_filtered.fasta	Klebsiella pneumoniae	234098wH10_CPE0002655_assembly_filtered.fasta	Escherichia coli	Different Species
CPE	EN	14	EV	4	indirect	-334	hospital	234099wB4_CPE0002700_assembly_filtered.fasta	Klebsiella pneumoniae	234098wE8_CPE0002635_assembly_filtered.fasta	Klebsiella pneumoniae	Same Species	21472	0.999912	0.832215
CPE	EN	14	EV	6	indirect	-349	hospital	234099wB4_CPE0002700_assembly_filtered.fasta	Klebsiella pneumoniae	234098wE8_CPE0002635_assembly_filtered.fasta	Klebsiella pneumoniae	Same Species	21472	0.999912	0.832215
CPE	EN	14	EY	1	indirect	-38	building	234099wB4_CPE0002700_assembly_filtered.fasta	Klebsiella pneumoniae	234098wG4_CPE0002599_assembly_filtered.fasta	Citrobacter freundii	Different Species
CPE	EN	14	EY	2	indirect	-17	building	234099wB4_CPE0002700_assembly_filtered.fasta	Klebsiella pneumoniae	234098wG4_CPE0002599_assembly_filtered.fasta	Citrobacter freundii	Different Species
CPE	EN	14	EY	3	indirect	-2	ward	234099wB4_CPE0002700_assembly_filtered.fasta	Klebsiella pneumoniae	234098wG4_CPE0002599_assembly_filtered.fasta	Citrobacter freundii	Different Species
CPE	EN	14	EY	4	indirect	-20	building	234099wB4_CPE0002700_assembly_filtered.fasta	Klebsiella pneumoniae	234098wG4_CPE0002599_assembly_filtered.fasta	Citrobacter freundii	Different Species
CPE	EN	14	FC	4	indirect	-329	hospital	234099wB4_CPE0002700_assembly_filtered.fasta	Klebsiella pneumoniae	234098wE7_CPE0002627_assembly_filtered_reseq.fasta	Klebsiella aerogenes	Different Species
CPE	EN	14	FC	5	indirect	-332	hospital	234099wB4_CPE0002700_assembly_filtered.fasta	Klebsiella pneumoniae	234098wE7_CPE0002627_assembly_filtered_reseq.fasta	Klebsiella aerogenes	Different Species
CPE	EN	14	FC	6	indirect	-351	hospital	234099wB4_CPE0002700_assembly_filtered.fasta	Klebsiella pneumoniae	234098wE7_CPE0002627_assembly_filtered_reseq.fasta	Klebsiella aerogenes	Different Species
CPE	EN	14	FE	1	indirect	-278	hospital	234099wB4_CPE0002700_assembly_filtered.fasta	Klebsiella pneumoniae	234099wF2_CPE0002684_assembly_filtered.fasta	Citrobacter freundii	Different Species
CPE	EN	14	FE	5	indirect	-657	hospital	234099wB4_CPE0002700_assembly_filtered.fasta	Klebsiella pneumoniae	234099wF2_CPE0002684_assembly_filtered.fasta	Citrobacter freundii	Different Species
CPE	EN	14	FE	6	indirect	-700	hospital	234099wB4_CPE0002700_assembly_filtered.fasta	Klebsiella pneumoniae	234099wF2_CPE0002684_assembly_filtered.fasta	Citrobacter freundii	Different Species
CPE	EN	14	FE	7	indirect	-703	hospital	234099wB4_CPE0002700_assembly_filtered.fasta	Klebsiella pneumoniae	234099wF2_CPE0002684_assembly_filtered.fasta	Citrobacter freundii	Different Species
CPE	EN	14	FF	1	indirect	-518	hospital	234099wB4_CPE0002700_assembly_filtered.fasta	Klebsiella pneumoniae	234098wG8_CPE0002637_assembly_filtered.fasta	Klebsiella pneumoniae	Same Species	22730	0.999942	0.812125
CPE	EN	14	FF	2	indirect	-517	hospital	234099wB4_CPE0002700_assembly_filtered.fasta	Klebsiella pneumoniae	234098wG8_CPE0002637_assembly_filtered.fasta	Klebsiella pneumoniae	Same Species	22730	0.999942	0.812125
CPE	EN	14	FF	3	indirect	-515	hospital	234099wB4_CPE0002700_assembly_filtered.fasta	Klebsiella pneumoniae	234098wG8_CPE0002637_assembly_filtered.fasta	Klebsiella pneumoniae	Same Species	22730	0.999942	0.812125
CPE	EN	14	FF	7	indirect	-119	hospital	234099wB4_CPE0002700_assembly_filtered.fasta	Klebsiella pneumoniae	234098wG8_CPE0002637_assembly_filtered.fasta	Klebsiella pneumoniae	Same Species	22730	0.999942	0.812125
CPE	EN	14	FF	8	indirect	-353	hospital	234099wB4_CPE0002700_assembly_filtered.fasta	Klebsiella pneumoniae	234098wG8_CPE0002637_assembly_filtered.fasta	Klebsiella pneumoniae	Same Species	22730	0.999942	0.812125
CPE	EN	14	FF	9	indirect	-499	hospital	234099wB4_CPE0002700_assembly_filtered.fasta	Klebsiella pneumoniae	234098wG8_CPE0002637_assembly_filtered.fasta	Klebsiella pneumoniae	Same Species	22730	0.999942	0.812125
CPE	EN	14	FH	4	indirect	-74	hospital	234099wB4_CPE0002700_assembly_filtered.fasta	Klebsiella pneumoniae	234098wD6_CPE0002618_assembly_filtered.fasta	Klebsiella variicola	Different Species
CPE	EN	14	FH	4	indirect	-74	hospital	234099wB4_CPE0002700_assembly_filtered.fasta	Klebsiella pneumoniae	234098wG7_CPE0002629_assembly_filtered.fasta	Klebsiella variicola	Different Species
CPE	EN	14	FH	5	indirect	-55	hospital	234099wB4_CPE0002700_assembly_filtered.fasta	Klebsiella pneumoniae	234098wD6_CPE0002618_assembly_filtered.fasta	Klebsiella variicola	Different Species
CPE	EN	14	FH	5	indirect	-55	hospital	234099wB4_CPE0002700_assembly_filtered.fasta	Klebsiella pneumoniae	234098wG7_CPE0002629_assembly_filtered.fasta	Klebsiella variicola	Different Species
CPE	EN	14	FH	6	indirect	-52	ward	234099wB4_CPE0002700_assembly_filtered.fasta	Klebsiella pneumoniae	234098wD6_CPE0002618_assembly_filtered.fasta	Klebsiella variicola	Different Species
CPE	EN	14	FH	6	indirect	-52	ward	234099wB4_CPE0002700_assembly_filtered.fasta	Klebsiella pneumoniae	234098wG7_CPE0002629_assembly_filtered.fasta	Klebsiella variicola	Different Species
CPE	EN	14	FH	7	indirect	-34	ward	234099wB4_CPE0002700_assembly_filtered.fasta	Klebsiella pneumoniae	234098wD6_CPE0002618_assembly_filtered.fasta	Klebsiella variicola	Different Species
CPE	EN	14	FH	7	indirect	-34	ward	234099wB4_CPE0002700_assembly_filtered.fasta	Klebsiella pneumoniae	234098wG7_CPE0002629_assembly_filtered.fasta	Klebsiella variicola	Different Species
CPE	EN	14	FH	8	indirect	-12	hospital	234099wB4_CPE0002700_assembly_filtered.fasta	Klebsiella pneumoniae	234098wD6_CPE0002618_assembly_filtered.fasta	Klebsiella variicola	Different Species
CPE	EN	14	FH	8	indirect	-12	hospital	234099wB4_CPE0002700_assembly_filtered.fasta	Klebsiella pneumoniae	234098wG7_CPE0002629_assembly_filtered.fasta	Klebsiella variicola	Different Species
CPE	EN	14	FH	9	direct	1	hospital	234099wB4_CPE0002700_assembly_filtered.fasta	Klebsiella pneumoniae	234098wD6_CPE0002618_assembly_filtered.fasta	Klebsiella variicola	Different Species
CPE	EN	14	FH	9	direct	1	hospital	234099wB4_CPE0002700_assembly_filtered.fasta	Klebsiella pneumoniae	234098wG7_CPE0002629_assembly_filtered.fasta	Klebsiella variicola	Different Species
CPE	EN	14	FH	10	indirect	-2	hospital	234099wB4_CPE0002700_assembly_filtered.fasta	Klebsiella pneumoniae	234098wD6_CPE0002618_assembly_filtered.fasta	Klebsiella variicola	Different Species
CPE	EN	14	FH	10	indirect	-2	hospital	234099wB4_CPE0002700_assembly_filtered.fasta	Klebsiella pneumoniae	234098wG7_CPE0002629_assembly_filtered.fasta	Klebsiella variicola	Different Species
CPE	EN	14	FH	11	indirect	-25	ward	234099wB4_CPE0002700_assembly_filtered.fasta	Klebsiella pneumoniae	234098wD6_CPE0002618_assembly_filtered.fasta	Klebsiella variicola	Different Species
CPE	EN	14	FH	11	indirect	-25	ward	234099wB4_CPE0002700_assembly_filtered.fasta	Klebsiella pneumoniae	234098wG7_CPE0002629_assembly_filtered.fasta	Klebsiella variicola	Different Species
CPE	EN	14	FH	12	indirect	-32	hospital	234099wB4_CPE0002700_assembly_filtered.fasta	Klebsiella pneumoniae	234098wD6_CPE0002618_assembly_filtered.fasta	Klebsiella variicola	Different Species
CPE	EN	14	FH	12	indirect	-32	hospital	234099wB4_CPE0002700_assembly_filtered.fasta	Klebsiella pneumoniae	234098wG7_CPE0002629_assembly_filtered.fasta	Klebsiella variicola	Different Species
CPE	EN	14	FH	13	indirect	-90	hospital	234099wB4_CPE0002700_assembly_filtered.fasta	Klebsiella pneumoniae	234098wD6_CPE0002618_assembly_filtered.fasta	Klebsiella variicola	Different Species
CPE	EN	14	FH	13	indirect	-90	hospital	234099wB4_CPE0002700_assembly_filtered.fasta	Klebsiella pneumoniae	234098wG7_CPE0002629_assembly_filtered.fasta	Klebsiella variicola	Different Species
CPE	EN	14	FH	14	indirect	-91	hospital	234099wB4_CPE0002700_assembly_filtered.fasta	Klebsiella pneumoniae	234098wD6_CPE0002618_assembly_filtered.fasta	Klebsiella variicola	Different Species
CPE	EN	14	FH	14	indirect	-91	hospital	234099wB4_CPE0002700_assembly_filtered.fasta	Klebsiella pneumoniae	234098wG7_CPE0002629_assembly_filtered.fasta	Klebsiella variicola	Different Species
CPE	EN	14	FH	15	indirect	-115	hospital	234099wB4_CPE0002700_assembly_filtered.fasta	Klebsiella pneumoniae	234098wD6_CPE0002618_assembly_filtered.fasta	Klebsiella variicola	Different Species
CPE	EN	14	FH	15	indirect	-115	hospital	234099wB4_CPE0002700_assembly_filtered.fasta	Klebsiella pneumoniae	234098wG7_CPE0002629_assembly_filtered.fasta	Klebsiella variicola	Different Species
CPE	EN	14	FH	16	indirect	-116	hospital	234099wB4_CPE0002700_assembly_filtered.fasta	Klebsiella pneumoniae	234098wD6_CPE0002618_assembly_filtered.fasta	Klebsiella variicola	Different Species
CPE	EN	14	FH	16	indirect	-116	hospital	234099wB4_CPE0002700_assembly_filtered.fasta	Klebsiella pneumoniae	234098wG7_CPE0002629_assembly_filtered.fasta	Klebsiella variicola	Different Species
CPE	EN	14	FH	19	indirect	-259	hospital	234099wB4_CPE0002700_assembly_filtered.fasta	Klebsiella pneumoniae	234098wD6_CPE0002618_assembly_filtered.fasta	Klebsiella variicola	Different Species
CPE	EN	14	FH	19	indirect	-259	hospital	234099wB4_CPE0002700_assembly_filtered.fasta	Klebsiella pneumoniae	234098wG7_CPE0002629_assembly_filtered.fasta	Klebsiella variicola	Different Species
CPE	EN	14	FH	20	indirect	-276	hospital	234099wB4_CPE0002700_assembly_filtered.fasta	Klebsiella pneumoniae	234098wD6_CPE0002618_assembly_filtered.fasta	Klebsiella variicola	Different Species
CPE	EN	14	FH	20	indirect	-276	hospital	234099wB4_CPE0002700_assembly_filtered.fasta	Klebsiella pneumoniae	234098wG7_CPE0002629_assembly_filtered.fasta	Klebsiella variicola	Different Species
CPE	EN	14	FH	21	indirect	-280	hospital	234099wB4_CPE0002700_assembly_filtered.fasta	Klebsiella pneumoniae	234098wD6_CPE0002618_assembly_filtered.fasta	Klebsiella variicola	Different Species
CPE	EN	14	FH	21	indirect	-280	hospital	234099wB4_CPE0002700_assembly_filtered.fasta	Klebsiella pneumoniae	234098wG7_CPE0002629_assembly_filtered.fasta	Klebsiella variicola	Different Species
CPE	EN	14	FH	22	indirect	-314	hospital	234099wB4_CPE0002700_assembly_filtered.fasta	Klebsiella pneumoniae	234098wD6_CPE0002618_assembly_filtered.fasta	Klebsiella variicola	Different Species
CPE	EN	14	FH	22	indirect	-314	hospital	234099wB4_CPE0002700_assembly_filtered.fasta	Klebsiella pneumoniae	234098wG7_CPE0002629_assembly_filtered.fasta	Klebsiella variicola	Different Species
CPE	EN	14	FH	23	indirect	-325	hospital	234099wB4_CPE0002700_assembly_filtered.fasta	Klebsiella pneumoniae	234098wD6_CPE0002618_assembly_filtered.fasta	Klebsiella variicola	Different Species
CPE	EN	14	FH	23	indirect	-325	hospital	234099wB4_CPE0002700_assembly_filtered.fasta	Klebsiella pneumoniae	234098wG7_CPE0002629_assembly_filtered.fasta	Klebsiella variicola	Different Species
CPE	EN	14	FH	24	indirect	-339	hospital	234099wB4_CPE0002700_assembly_filtered.fasta	Klebsiella pneumoniae	234098wD6_CPE0002618_assembly_filtered.fasta	Klebsiella variicola	Different Species
CPE	EN	14	FH	24	indirect	-339	hospital	234099wB4_CPE0002700_assembly_filtered.fasta	Klebsiella pneumoniae	234098wG7_CPE0002629_assembly_filtered.fasta	Klebsiella variicola	Different Species
CPE	EN	14	FH	25	indirect	-346	hospital	234099wB4_CPE0002700_assembly_filtered.fasta	Klebsiella pneumoniae	234098wD6_CPE0002618_assembly_filtered.fasta	Klebsiella variicola	Different Species
CPE	EN	14	FH	25	indirect	-346	hospital	234099wB4_CPE0002700_assembly_filtered.fasta	Klebsiella pneumoniae	234098wG7_CPE0002629_assembly_filtered.fasta	Klebsiella variicola	Different Species
CPE	EN	14	FH	26	indirect	-384	ward	234099wB4_CPE0002700_assembly_filtered.fasta	Klebsiella pneumoniae	234098wD6_CPE0002618_assembly_filtered.fasta	Klebsiella variicola	Different Species
CPE	EN	14	FH	26	indirect	-384	ward	234099wB4_CPE0002700_assembly_filtered.fasta	Klebsiella pneumoniae	234098wG7_CPE0002629_assembly_filtered.fasta	Klebsiella variicola	Different Species
CPE	EN	14	FH	27	indirect	-545	hospital	234099wB4_CPE0002700_assembly_filtered.fasta	Klebsiella pneumoniae	234098wD6_CPE0002618_assembly_filtered.fasta	Klebsiella variicola	Different Species
CPE	EN	14	FH	27	indirect	-545	hospital	234099wB4_CPE0002700_assembly_filtered.fasta	Klebsiella pneumoniae	234098wG7_CPE0002629_assembly_filtered.fasta	Klebsiella variicola	Different Species
CPE	EN	14	FH	28	indirect	-665	hospital	234099wB4_CPE0002700_assembly_filtered.fasta	Klebsiella pneumoniae	234098wD6_CPE0002618_assembly_filtered.fasta	Klebsiella variicola	Different Species
CPE	EN	14	FH	28	indirect	-665	hospital	234099wB4_CPE0002700_assembly_filtered.fasta	Klebsiella pneumoniae	234098wG7_CPE0002629_assembly_filtered.fasta	Klebsiella variicola	Different Species
CPE	EN	14	FJ	1	indirect	-341	hospital	234099wB4_CPE0002700_assembly_filtered.fasta	Klebsiella pneumoniae	234099wG2_CPE0002685_assembly_filtered.fasta	Klebsiella pneumoniae	Same Species	21673	0.999909	0.802198
CPE	EN	14	FJ	2	indirect	-348	hospital	234099wB4_CPE0002700_assembly_filtered.fasta	Klebsiella pneumoniae	234099wG2_CPE0002685_assembly_filtered.fasta	Klebsiella pneumoniae	Same Species	21673	0.999909	0.802198
CPE	EN	14	FJ	3	indirect	-355	hospital	234099wB4_CPE0002700_assembly_filtered.fasta	Klebsiella pneumoniae	234099wG2_CPE0002685_assembly_filtered.fasta	Klebsiella pneumoniae	Same Species	21673	0.999909	0.802198
CPE	EN	14	FJ	4	indirect	-356	hospital	234099wB4_CPE0002700_assembly_filtered.fasta	Klebsiella pneumoniae	234099wG2_CPE0002685_assembly_filtered.fasta	Klebsiella pneumoniae	Same Species	21673	0.999909	0.802198
CPE	EN	14	FJ	5	indirect	-358	hospital	234099wB4_CPE0002700_assembly_filtered.fasta	Klebsiella pneumoniae	234099wG2_CPE0002685_assembly_filtered.fasta	Klebsiella pneumoniae	Same Species	21673	0.999909	0.802198
CPE	EN	14	FJ	6	indirect	-389	hospital	234099wB4_CPE0002700_assembly_filtered.fasta	Klebsiella pneumoniae	234099wG2_CPE0002685_assembly_filtered.fasta	Klebsiella pneumoniae	Same Species	21673	0.999909	0.802198
CPE	EN	14	FK	1	indirect	-292	hospital	234099wB4_CPE0002700_assembly_filtered.fasta	Klebsiella pneumoniae	234098wG5_CPE0002613_assembly_filtered.fasta	Escherichia coli	Different Species
CPE	EN	14	FK	2	indirect	-335	hospital	234099wB4_CPE0002700_assembly_filtered.fasta	Klebsiella pneumoniae	234098wG5_CPE0002613_assembly_filtered.fasta	Escherichia coli	Different Species
CPE	EN	14	FK	3	indirect	-441	hospital	234099wB4_CPE0002700_assembly_filtered.fasta	Klebsiella pneumoniae	234098wG5_CPE0002613_assembly_filtered.fasta	Escherichia coli	Different Species
CPE	EN	14	FK	4	indirect	-453	hospital	234099wB4_CPE0002700_assembly_filtered.fasta	Klebsiella pneumoniae	234098wG5_CPE0002613_assembly_filtered.fasta	Escherichia coli	Different Species
CPE	EN	14	FK	5	indirect	-454	hospital	234099wB4_CPE0002700_assembly_filtered.fasta	Klebsiella pneumoniae	234098wG5_CPE0002613_assembly_filtered.fasta	Escherichia coli	Different Species
CPE	EN	14	FK	6	indirect	-462	hospital	234099wB4_CPE0002700_assembly_filtered.fasta	Klebsiella pneumoniae	234098wG5_CPE0002613_assembly_filtered.fasta	Escherichia coli	Different Species
CPE	EN	14	FK	7	indirect	-566	hospital	234099wB4_CPE0002700_assembly_filtered.fasta	Klebsiella pneumoniae	234098wG5_CPE0002613_assembly_filtered.fasta	Escherichia coli	Different Species
CPE	EN	14	FK	8	indirect	-655	hospital	234099wB4_CPE0002700_assembly_filtered.fasta	Klebsiella pneumoniae	234098wG5_CPE0002613_assembly_filtered.fasta	Escherichia coli	Different Species
CPE	EN	15	EO	4	indirect	-319	hospital	234099wB4_CPE0002700_assembly_filtered.fasta	Klebsiella pneumoniae	234098wD5_CPE0002607_assembly_filtered.fasta	Klebsiella pneumoniae	Same Species	21481	0.999914	0.830841
CPE	EN	15	EO	4	indirect	-319	hospital	234099wB4_CPE0002700_assembly_filtered.fasta	Klebsiella pneumoniae	234098wA6_CPE0002615_assembly_filtered.fasta	Klebsiella pneumoniae	Same Species	21482	0.999918	0.830579
CPE	EN	15	EO	5	indirect	-332	hospital	234099wB4_CPE0002700_assembly_filtered.fasta	Klebsiella pneumoniae	234098wD5_CPE0002607_assembly_filtered.fasta	Klebsiella pneumoniae	Same Species	21481	0.999914	0.830841
CPE	EN	15	EO	5	indirect	-332	hospital	234099wB4_CPE0002700_assembly_filtered.fasta	Klebsiella pneumoniae	234098wA6_CPE0002615_assembly_filtered.fasta	Klebsiella pneumoniae	Same Species	21482	0.999918	0.830579
CPE	EN	15	EQ	1	indirect	-294	hospital	234099wB4_CPE0002700_assembly_filtered.fasta	Klebsiella pneumoniae	234098wE3_CPE0002589_assembly_filtered.fasta	Klebsiella pneumoniae	Same Species	369369	0.999434	0.934238	Klebsiella_pneumoniae_234099wB4_CPE0002700_assembly_plasmid_AB189	Klebsiella_pneumoniae_234098wE3_CPE0002589_assembly_plasmid_AB961	6
CPE	EN	15	EQ	1	indirect	-294	hospital	234099wB4_CPE0002700_assembly_filtered.fasta	Klebsiella pneumoniae	234098wF3_CPE0002590_assembly_filtered.fasta	Citrobacter freundii	Different Species
CPE	EN	15	EQ	1	indirect	-294	hospital	234099wB4_CPE0002700_assembly_filtered.fasta	Klebsiella pneumoniae	234098wD10_CPE0002651_assembly_filtered.fasta	Klebsiella pneumoniae	Same Species	20791	0.999868	0.829457
CPE	EN	15	EQ	2	indirect	-319	hospital	234099wB4_CPE0002700_assembly_filtered.fasta	Klebsiella pneumoniae	234098wE3_CPE0002589_assembly_filtered.fasta	Klebsiella pneumoniae	Same Species	369369	0.999434	0.934238	Klebsiella_pneumoniae_234099wB4_CPE0002700_assembly_plasmid_AB189	Klebsiella_pneumoniae_234098wE3_CPE0002589_assembly_plasmid_AB961	6
CPE	EN	15	EQ	2	indirect	-319	hospital	234099wB4_CPE0002700_assembly_filtered.fasta	Klebsiella pneumoniae	234098wF3_CPE0002590_assembly_filtered.fasta	Citrobacter freundii	Different Species
CPE	EN	15	EQ	2	indirect	-319	hospital	234099wB4_CPE0002700_assembly_filtered.fasta	Klebsiella pneumoniae	234098wD10_CPE0002651_assembly_filtered.fasta	Klebsiella pneumoniae	Same Species	20791	0.999868	0.829457
CPE	EN	15	EQ	3	indirect	-333	hospital	234099wB4_CPE0002700_assembly_filtered.fasta	Klebsiella pneumoniae	234098wE3_CPE0002589_assembly_filtered.fasta	Klebsiella pneumoniae	Same Species	369369	0.999434	0.934238	Klebsiella_pneumoniae_234099wB4_CPE0002700_assembly_plasmid_AB189	Klebsiella_pneumoniae_234098wE3_CPE0002589_assembly_plasmid_AB961	6
CPE	EN	15	EQ	3	indirect	-333	hospital	234099wB4_CPE0002700_assembly_filtered.fasta	Klebsiella pneumoniae	234098wF3_CPE0002590_assembly_filtered.fasta	Citrobacter freundii	Different Species
CPE	EN	15	EQ	3	indirect	-333	hospital	234099wB4_CPE0002700_assembly_filtered.fasta	Klebsiella pneumoniae	234098wD10_CPE0002651_assembly_filtered.fasta	Klebsiella pneumoniae	Same Species	20791	0.999868	0.829457
CPE	EN	15	EU	1	indirect	-316	hospital	234099wB4_CPE0002700_assembly_filtered.fasta	Klebsiella pneumoniae	234098wH10_CPE0002655_assembly_filtered.fasta	Escherichia coli	Different Species
CPE	EN	15	EU	2	indirect	-331	hospital	234099wB4_CPE0002700_assembly_filtered.fasta	Klebsiella pneumoniae	234098wH10_CPE0002655_assembly_filtered.fasta	Escherichia coli	Different Species
CPE	EN	15	EU	3	indirect	-337	hospital	234099wB4_CPE0002700_assembly_filtered.fasta	Klebsiella pneumoniae	234098wH10_CPE0002655_assembly_filtered.fasta	Escherichia coli	Different Species
CPE	EN	15	EU	5	indirect	-357	hospital	234099wB4_CPE0002700_assembly_filtered.fasta	Klebsiella pneumoniae	234098wH10_CPE0002655_assembly_filtered.fasta	Escherichia coli	Different Species
CPE	EN	15	EU	6	indirect	-358	hospital	234099wB4_CPE0002700_assembly_filtered.fasta	Klebsiella pneumoniae	234098wH10_CPE0002655_assembly_filtered.fasta	Escherichia coli	Different Species
CPE	EN	15	EV	4	indirect	-323	hospital	234099wB4_CPE0002700_assembly_filtered.fasta	Klebsiella pneumoniae	234098wE8_CPE0002635_assembly_filtered.fasta	Klebsiella pneumoniae	Same Species	21472	0.999912	0.832215
CPE	EN	15	EV	6	indirect	-338	hospital	234099wB4_CPE0002700_assembly_filtered.fasta	Klebsiella pneumoniae	234098wE8_CPE0002635_assembly_filtered.fasta	Klebsiella pneumoniae	Same Species	21472	0.999912	0.832215
CPE	EN	15	EY	1	indirect	-51	building	234099wB4_CPE0002700_assembly_filtered.fasta	Klebsiella pneumoniae	234098wG4_CPE0002599_assembly_filtered.fasta	Citrobacter freundii	Different Species
CPE	EN	15	EY	2	indirect	-30	building	234099wB4_CPE0002700_assembly_filtered.fasta	Klebsiella pneumoniae	234098wG4_CPE0002599_assembly_filtered.fasta	Citrobacter freundii	Different Species
CPE	EN	15	EY	3	indirect	-15	ward	234099wB4_CPE0002700_assembly_filtered.fasta	Klebsiella pneumoniae	234098wG4_CPE0002599_assembly_filtered.fasta	Citrobacter freundii	Different Species
CPE	EN	15	EY	4	indirect	-9	building	234099wB4_CPE0002700_assembly_filtered.fasta	Klebsiella pneumoniae	234098wG4_CPE0002599_assembly_filtered.fasta	Citrobacter freundii	Different Species
CPE	EN	15	FC	4	indirect	-318	hospital	234099wB4_CPE0002700_assembly_filtered.fasta	Klebsiella pneumoniae	234098wE7_CPE0002627_assembly_filtered_reseq.fasta	Klebsiella aerogenes	Different Species
CPE	EN	15	FC	5	indirect	-321	hospital	234099wB4_CPE0002700_assembly_filtered.fasta	Klebsiella pneumoniae	234098wE7_CPE0002627_assembly_filtered_reseq.fasta	Klebsiella aerogenes	Different Species
CPE	EN	15	FC	6	indirect	-340	hospital	234099wB4_CPE0002700_assembly_filtered.fasta	Klebsiella pneumoniae	234098wE7_CPE0002627_assembly_filtered_reseq.fasta	Klebsiella aerogenes	Different Species
CPE	EN	15	FE	1	indirect	-267	hospital	234099wB4_CPE0002700_assembly_filtered.fasta	Klebsiella pneumoniae	234099wF2_CPE0002684_assembly_filtered.fasta	Citrobacter freundii	Different Species
CPE	EN	15	FE	5	indirect	-646	hospital	234099wB4_CPE0002700_assembly_filtered.fasta	Klebsiella pneumoniae	234099wF2_CPE0002684_assembly_filtered.fasta	Citrobacter freundii	Different Species
CPE	EN	15	FE	6	indirect	-689	hospital	234099wB4_CPE0002700_assembly_filtered.fasta	Klebsiella pneumoniae	234099wF2_CPE0002684_assembly_filtered.fasta	Citrobacter freundii	Different Species
CPE	EN	15	FE	7	indirect	-692	hospital	234099wB4_CPE0002700_assembly_filtered.fasta	Klebsiella pneumoniae	234099wF2_CPE0002684_assembly_filtered.fasta	Citrobacter freundii	Different Species
CPE	EN	15	FF	1	indirect	-531	hospital	234099wB4_CPE0002700_assembly_filtered.fasta	Klebsiella pneumoniae	234098wG8_CPE0002637_assembly_filtered.fasta	Klebsiella pneumoniae	Same Species	22730	0.999942	0.812125
CPE	EN	15	FF	2	indirect	-530	hospital	234099wB4_CPE0002700_assembly_filtered.fasta	Klebsiella pneumoniae	234098wG8_CPE0002637_assembly_filtered.fasta	Klebsiella pneumoniae	Same Species	22730	0.999942	0.812125
CPE	EN	15	FF	3	indirect	-528	hospital	234099wB4_CPE0002700_assembly_filtered.fasta	Klebsiella pneumoniae	234098wG8_CPE0002637_assembly_filtered.fasta	Klebsiella pneumoniae	Same Species	22730	0.999942	0.812125
CPE	EN	15	FF	7	indirect	-108	hospital	234099wB4_CPE0002700_assembly_filtered.fasta	Klebsiella pneumoniae	234098wG8_CPE0002637_assembly_filtered.fasta	Klebsiella pneumoniae	Same Species	22730	0.999942	0.812125
CPE	EN	15	FF	8	indirect	-342	hospital	234099wB4_CPE0002700_assembly_filtered.fasta	Klebsiella pneumoniae	234098wG8_CPE0002637_assembly_filtered.fasta	Klebsiella pneumoniae	Same Species	22730	0.999942	0.812125
CPE	EN	15	FF	9	indirect	-488	hospital	234099wB4_CPE0002700_assembly_filtered.fasta	Klebsiella pneumoniae	234098wG8_CPE0002637_assembly_filtered.fasta	Klebsiella pneumoniae	Same Species	22730	0.999942	0.812125
CPE	EN	15	FH	4	indirect	-87	hospital	234099wB4_CPE0002700_assembly_filtered.fasta	Klebsiella pneumoniae	234098wD6_CPE0002618_assembly_filtered.fasta	Klebsiella variicola	Different Species
CPE	EN	15	FH	4	indirect	-87	hospital	234099wB4_CPE0002700_assembly_filtered.fasta	Klebsiella pneumoniae	234098wG7_CPE0002629_assembly_filtered.fasta	Klebsiella variicola	Different Species
CPE	EN	15	FH	5	indirect	-68	hospital	234099wB4_CPE0002700_assembly_filtered.fasta	Klebsiella pneumoniae	234098wD6_CPE0002618_assembly_filtered.fasta	Klebsiella variicola	Different Species
CPE	EN	15	FH	5	indirect	-68	hospital	234099wB4_CPE0002700_assembly_filtered.fasta	Klebsiella pneumoniae	234098wG7_CPE0002629_assembly_filtered.fasta	Klebsiella variicola	Different Species
CPE	EN	15	FH	6	indirect	-65	ward	234099wB4_CPE0002700_assembly_filtered.fasta	Klebsiella pneumoniae	234098wD6_CPE0002618_assembly_filtered.fasta	Klebsiella variicola	Different Species
CPE	EN	15	FH	6	indirect	-65	ward	234099wB4_CPE0002700_assembly_filtered.fasta	Klebsiella pneumoniae	234098wG7_CPE0002629_assembly_filtered.fasta	Klebsiella variicola	Different Species
CPE	EN	15	FH	7	indirect	-47	ward	234099wB4_CPE0002700_assembly_filtered.fasta	Klebsiella pneumoniae	234098wD6_CPE0002618_assembly_filtered.fasta	Klebsiella variicola	Different Species
CPE	EN	15	FH	7	indirect	-47	ward	234099wB4_CPE0002700_assembly_filtered.fasta	Klebsiella pneumoniae	234098wG7_CPE0002629_assembly_filtered.fasta	Klebsiella variicola	Different Species
CPE	EN	15	FH	8	indirect	-25	hospital	234099wB4_CPE0002700_assembly_filtered.fasta	Klebsiella pneumoniae	234098wD6_CPE0002618_assembly_filtered.fasta	Klebsiella variicola	Different Species
CPE	EN	15	FH	8	indirect	-25	hospital	234099wB4_CPE0002700_assembly_filtered.fasta	Klebsiella pneumoniae	234098wG7_CPE0002629_assembly_filtered.fasta	Klebsiella variicola	Different Species
CPE	EN	15	FH	9	indirect	-2	hospital	234099wB4_CPE0002700_assembly_filtered.fasta	Klebsiella pneumoniae	234098wD6_CPE0002618_assembly_filtered.fasta	Klebsiella variicola	Different Species
CPE	EN	15	FH	9	indirect	-2	hospital	234099wB4_CPE0002700_assembly_filtered.fasta	Klebsiella pneumoniae	234098wG7_CPE0002629_assembly_filtered.fasta	Klebsiella variicola	Different Species
CPE	EN	15	FH	10	direct	2	hospital	234099wB4_CPE0002700_assembly_filtered.fasta	Klebsiella pneumoniae	234098wD6_CPE0002618_assembly_filtered.fasta	Klebsiella variicola	Different Species
CPE	EN	15	FH	10	direct	2	hospital	234099wB4_CPE0002700_assembly_filtered.fasta	Klebsiella pneumoniae	234098wG7_CPE0002629_assembly_filtered.fasta	Klebsiella variicola	Different Species
CPE	EN	15	FH	11	indirect	-14	ward	234099wB4_CPE0002700_assembly_filtered.fasta	Klebsiella pneumoniae	234098wD6_CPE0002618_assembly_filtered.fasta	Klebsiella variicola	Different Species
CPE	EN	15	FH	11	indirect	-14	ward	234099wB4_CPE0002700_assembly_filtered.fasta	Klebsiella pneumoniae	234098wG7_CPE0002629_assembly_filtered.fasta	Klebsiella variicola	Different Species
CPE	EN	15	FH	12	indirect	-21	hospital	234099wB4_CPE0002700_assembly_filtered.fasta	Klebsiella pneumoniae	234098wD6_CPE0002618_assembly_filtered.fasta	Klebsiella variicola	Different Species
CPE	EN	15	FH	12	indirect	-21	hospital	234099wB4_CPE0002700_assembly_filtered.fasta	Klebsiella pneumoniae	234098wG7_CPE0002629_assembly_filtered.fasta	Klebsiella variicola	Different Species
CPE	EN	15	FH	13	indirect	-79	hospital	234099wB4_CPE0002700_assembly_filtered.fasta	Klebsiella pneumoniae	234098wD6_CPE0002618_assembly_filtered.fasta	Klebsiella variicola	Different Species
CPE	EN	15	FH	13	indirect	-79	hospital	234099wB4_CPE0002700_assembly_filtered.fasta	Klebsiella pneumoniae	234098wG7_CPE0002629_assembly_filtered.fasta	Klebsiella variicola	Different Species
CPE	EN	15	FH	14	indirect	-80	hospital	234099wB4_CPE0002700_assembly_filtered.fasta	Klebsiella pneumoniae	234098wD6_CPE0002618_assembly_filtered.fasta	Klebsiella variicola	Different Species
CPE	EN	15	FH	14	indirect	-80	hospital	234099wB4_CPE0002700_assembly_filtered.fasta	Klebsiella pneumoniae	234098wG7_CPE0002629_assembly_filtered.fasta	Klebsiella variicola	Different Species
CPE	EN	15	FH	15	indirect	-104	hospital	234099wB4_CPE0002700_assembly_filtered.fasta	Klebsiella pneumoniae	234098wD6_CPE0002618_assembly_filtered.fasta	Klebsiella variicola	Different Species
CPE	EN	15	FH	15	indirect	-104	hospital	234099wB4_CPE0002700_assembly_filtered.fasta	Klebsiella pneumoniae	234098wG7_CPE0002629_assembly_filtered.fasta	Klebsiella variicola	Different Species
CPE	EN	15	FH	16	indirect	-105	hospital	234099wB4_CPE0002700_assembly_filtered.fasta	Klebsiella pneumoniae	234098wD6_CPE0002618_assembly_filtered.fasta	Klebsiella variicola	Different Species
CPE	EN	15	FH	16	indirect	-105	hospital	234099wB4_CPE0002700_assembly_filtered.fasta	Klebsiella pneumoniae	234098wG7_CPE0002629_assembly_filtered.fasta	Klebsiella variicola	Different Species
CPE	EN	15	FH	19	indirect	-248	hospital	234099wB4_CPE0002700_assembly_filtered.fasta	Klebsiella pneumoniae	234098wD6_CPE0002618_assembly_filtered.fasta	Klebsiella variicola	Different Species
CPE	EN	15	FH	19	indirect	-248	hospital	234099wB4_CPE0002700_assembly_filtered.fasta	Klebsiella pneumoniae	234098wG7_CPE0002629_assembly_filtered.fasta	Klebsiella variicola	Different Species
CPE	EN	15	FH	20	indirect	-265	hospital	234099wB4_CPE0002700_assembly_filtered.fasta	Klebsiella pneumoniae	234098wD6_CPE0002618_assembly_filtered.fasta	Klebsiella variicola	Different Species
CPE	EN	15	FH	20	indirect	-265	hospital	234099wB4_CPE0002700_assembly_filtered.fasta	Klebsiella pneumoniae	234098wG7_CPE0002629_assembly_filtered.fasta	Klebsiella variicola	Different Species
CPE	EN	15	FH	21	indirect	-269	hospital	234099wB4_CPE0002700_assembly_filtered.fasta	Klebsiella pneumoniae	234098wD6_CPE0002618_assembly_filtered.fasta	Klebsiella variicola	Different Species
CPE	EN	15	FH	21	indirect	-269	hospital	234099wB4_CPE0002700_assembly_filtered.fasta	Klebsiella pneumoniae	234098wG7_CPE0002629_assembly_filtered.fasta	Klebsiella variicola	Different Species
CPE	EN	15	FH	22	indirect	-303	hospital	234099wB4_CPE0002700_assembly_filtered.fasta	Klebsiella pneumoniae	234098wD6_CPE0002618_assembly_filtered.fasta	Klebsiella variicola	Different Species
CPE	EN	15	FH	22	indirect	-303	hospital	234099wB4_CPE0002700_assembly_filtered.fasta	Klebsiella pneumoniae	234098wG7_CPE0002629_assembly_filtered.fasta	Klebsiella variicola	Different Species
CPE	EN	15	FH	23	indirect	-314	hospital	234099wB4_CPE0002700_assembly_filtered.fasta	Klebsiella pneumoniae	234098wD6_CPE0002618_assembly_filtered.fasta	Klebsiella variicola	Different Species
CPE	EN	15	FH	23	indirect	-314	hospital	234099wB4_CPE0002700_assembly_filtered.fasta	Klebsiella pneumoniae	234098wG7_CPE0002629_assembly_filtered.fasta	Klebsiella variicola	Different Species
CPE	EN	15	FH	24	indirect	-328	hospital	234099wB4_CPE0002700_assembly_filtered.fasta	Klebsiella pneumoniae	234098wD6_CPE0002618_assembly_filtered.fasta	Klebsiella variicola	Different Species
CPE	EN	15	FH	24	indirect	-328	hospital	234099wB4_CPE0002700_assembly_filtered.fasta	Klebsiella pneumoniae	234098wG7_CPE0002629_assembly_filtered.fasta	Klebsiella variicola	Different Species
CPE	EN	15	FH	25	indirect	-335	hospital	234099wB4_CPE0002700_assembly_filtered.fasta	Klebsiella pneumoniae	234098wD6_CPE0002618_assembly_filtered.fasta	Klebsiella variicola	Different Species
CPE	EN	15	FH	25	indirect	-335	hospital	234099wB4_CPE0002700_assembly_filtered.fasta	Klebsiella pneumoniae	234098wG7_CPE0002629_assembly_filtered.fasta	Klebsiella variicola	Different Species
CPE	EN	15	FH	26	indirect	-373	ward	234099wB4_CPE0002700_assembly_filtered.fasta	Klebsiella pneumoniae	234098wD6_CPE0002618_assembly_filtered.fasta	Klebsiella variicola	Different Species
CPE	EN	15	FH	26	indirect	-373	ward	234099wB4_CPE0002700_assembly_filtered.fasta	Klebsiella pneumoniae	234098wG7_CPE0002629_assembly_filtered.fasta	Klebsiella variicola	Different Species
CPE	EN	15	FH	27	indirect	-534	hospital	234099wB4_CPE0002700_assembly_filtered.fasta	Klebsiella pneumoniae	234098wD6_CPE0002618_assembly_filtered.fasta	Klebsiella variicola	Different Species
CPE	EN	15	FH	27	indirect	-534	hospital	234099wB4_CPE0002700_assembly_filtered.fasta	Klebsiella pneumoniae	234098wG7_CPE0002629_assembly_filtered.fasta	Klebsiella variicola	Different Species
CPE	EN	15	FH	28	indirect	-654	hospital	234099wB4_CPE0002700_assembly_filtered.fasta	Klebsiella pneumoniae	234098wD6_CPE0002618_assembly_filtered.fasta	Klebsiella variicola	Different Species
CPE	EN	15	FH	28	indirect	-654	hospital	234099wB4_CPE0002700_assembly_filtered.fasta	Klebsiella pneumoniae	234098wG7_CPE0002629_assembly_filtered.fasta	Klebsiella variicola	Different Species
CPE	EN	15	FJ	1	indirect	-330	hospital	234099wB4_CPE0002700_assembly_filtered.fasta	Klebsiella pneumoniae	234099wG2_CPE0002685_assembly_filtered.fasta	Klebsiella pneumoniae	Same Species	21673	0.999909	0.802198
CPE	EN	15	FJ	2	indirect	-337	hospital	234099wB4_CPE0002700_assembly_filtered.fasta	Klebsiella pneumoniae	234099wG2_CPE0002685_assembly_filtered.fasta	Klebsiella pneumoniae	Same Species	21673	0.999909	0.802198
CPE	EN	15	FJ	3	indirect	-344	hospital	234099wB4_CPE0002700_assembly_filtered.fasta	Klebsiella pneumoniae	234099wG2_CPE0002685_assembly_filtered.fasta	Klebsiella pneumoniae	Same Species	21673	0.999909	0.802198
CPE	EN	15	FJ	4	indirect	-345	hospital	234099wB4_CPE0002700_assembly_filtered.fasta	Klebsiella pneumoniae	234099wG2_CPE0002685_assembly_filtered.fasta	Klebsiella pneumoniae	Same Species	21673	0.999909	0.802198
CPE	EN	15	FJ	5	indirect	-347	hospital	234099wB4_CPE0002700_assembly_filtered.fasta	Klebsiella pneumoniae	234099wG2_CPE0002685_assembly_filtered.fasta	Klebsiella pneumoniae	Same Species	21673	0.999909	0.802198
CPE	EN	15	FJ	6	indirect	-378	hospital	234099wB4_CPE0002700_assembly_filtered.fasta	Klebsiella pneumoniae	234099wG2_CPE0002685_assembly_filtered.fasta	Klebsiella pneumoniae	Same Species	21673	0.999909	0.802198
CPE	EN	15	FK	1	indirect	-281	hospital	234099wB4_CPE0002700_assembly_filtered.fasta	Klebsiella pneumoniae	234098wG5_CPE0002613_assembly_filtered.fasta	Escherichia coli	Different Species
CPE	EN	15	FK	2	indirect	-324	hospital	234099wB4_CPE0002700_assembly_filtered.fasta	Klebsiella pneumoniae	234098wG5_CPE0002613_assembly_filtered.fasta	Escherichia coli	Different Species
CPE	EN	15	FK	3	indirect	-430	hospital	234099wB4_CPE0002700_assembly_filtered.fasta	Klebsiella pneumoniae	234098wG5_CPE0002613_assembly_filtered.fasta	Escherichia coli	Different Species
CPE	EN	15	FK	4	indirect	-442	hospital	234099wB4_CPE0002700_assembly_filtered.fasta	Klebsiella pneumoniae	234098wG5_CPE0002613_assembly_filtered.fasta	Escherichia coli	Different Species
CPE	EN	15	FK	5	indirect	-443	hospital	234099wB4_CPE0002700_assembly_filtered.fasta	Klebsiella pneumoniae	234098wG5_CPE0002613_assembly_filtered.fasta	Escherichia coli	Different Species
CPE	EN	15	FK	6	indirect	-451	hospital	234099wB4_CPE0002700_assembly_filtered.fasta	Klebsiella pneumoniae	234098wG5_CPE0002613_assembly_filtered.fasta	Escherichia coli	Different Species
CPE	EN	15	FK	7	indirect	-555	hospital	234099wB4_CPE0002700_assembly_filtered.fasta	Klebsiella pneumoniae	234098wG5_CPE0002613_assembly_filtered.fasta	Escherichia coli	Different Species
CPE	EN	15	FK	8	indirect	-644	hospital	234099wB4_CPE0002700_assembly_filtered.fasta	Klebsiella pneumoniae	234098wG5_CPE0002613_assembly_filtered.fasta	Escherichia coli	Different Species
CPE	EN	18	EO	4	indirect	-267	hospital	234099wB4_CPE0002700_assembly_filtered.fasta	Klebsiella pneumoniae	234098wD5_CPE0002607_assembly_filtered.fasta	Klebsiella pneumoniae	Same Species	21481	0.999914	0.830841
CPE	EN	18	EO	4	indirect	-267	hospital	234099wB4_CPE0002700_assembly_filtered.fasta	Klebsiella pneumoniae	234098wA6_CPE0002615_assembly_filtered.fasta	Klebsiella pneumoniae	Same Species	21482	0.999918	0.830579
CPE	EN	18	EO	5	indirect	-280	hospital	234099wB4_CPE0002700_assembly_filtered.fasta	Klebsiella pneumoniae	234098wD5_CPE0002607_assembly_filtered.fasta	Klebsiella pneumoniae	Same Species	21481	0.999914	0.830841
CPE	EN	18	EO	5	indirect	-280	hospital	234099wB4_CPE0002700_assembly_filtered.fasta	Klebsiella pneumoniae	234098wA6_CPE0002615_assembly_filtered.fasta	Klebsiella pneumoniae	Same Species	21482	0.999918	0.830579
CPE	EN	18	EQ	1	indirect	-242	hospital	234099wB4_CPE0002700_assembly_filtered.fasta	Klebsiella pneumoniae	234098wE3_CPE0002589_assembly_filtered.fasta	Klebsiella pneumoniae	Same Species	369369	0.999434	0.934238	Klebsiella_pneumoniae_234099wB4_CPE0002700_assembly_plasmid_AB189	Klebsiella_pneumoniae_234098wE3_CPE0002589_assembly_plasmid_AB961	6
CPE	EN	18	EQ	1	indirect	-242	hospital	234099wB4_CPE0002700_assembly_filtered.fasta	Klebsiella pneumoniae	234098wF3_CPE0002590_assembly_filtered.fasta	Citrobacter freundii	Different Species
CPE	EN	18	EQ	1	indirect	-242	hospital	234099wB4_CPE0002700_assembly_filtered.fasta	Klebsiella pneumoniae	234098wD10_CPE0002651_assembly_filtered.fasta	Klebsiella pneumoniae	Same Species	20791	0.999868	0.829457
CPE	EN	18	EQ	2	indirect	-267	hospital	234099wB4_CPE0002700_assembly_filtered.fasta	Klebsiella pneumoniae	234098wE3_CPE0002589_assembly_filtered.fasta	Klebsiella pneumoniae	Same Species	369369	0.999434	0.934238	Klebsiella_pneumoniae_234099wB4_CPE0002700_assembly_plasmid_AB189	Klebsiella_pneumoniae_234098wE3_CPE0002589_assembly_plasmid_AB961	6
CPE	EN	18	EQ	2	indirect	-267	hospital	234099wB4_CPE0002700_assembly_filtered.fasta	Klebsiella pneumoniae	234098wF3_CPE0002590_assembly_filtered.fasta	Citrobacter freundii	Different Species
CPE	EN	18	EQ	2	indirect	-267	hospital	234099wB4_CPE0002700_assembly_filtered.fasta	Klebsiella pneumoniae	234098wD10_CPE0002651_assembly_filtered.fasta	Klebsiella pneumoniae	Same Species	20791	0.999868	0.829457
CPE	EN	18	EQ	3	indirect	-281	hospital	234099wB4_CPE0002700_assembly_filtered.fasta	Klebsiella pneumoniae	234098wE3_CPE0002589_assembly_filtered.fasta	Klebsiella pneumoniae	Same Species	369369	0.999434	0.934238	Klebsiella_pneumoniae_234099wB4_CPE0002700_assembly_plasmid_AB189	Klebsiella_pneumoniae_234098wE3_CPE0002589_assembly_plasmid_AB961	6
CPE	EN	18	EQ	3	indirect	-281	hospital	234099wB4_CPE0002700_assembly_filtered.fasta	Klebsiella pneumoniae	234098wF3_CPE0002590_assembly_filtered.fasta	Citrobacter freundii	Different Species
CPE	EN	18	EQ	3	indirect	-281	hospital	234099wB4_CPE0002700_assembly_filtered.fasta	Klebsiella pneumoniae	234098wD10_CPE0002651_assembly_filtered.fasta	Klebsiella pneumoniae	Same Species	20791	0.999868	0.829457
CPE	EN	18	EU	1	indirect	-264	hospital	234099wB4_CPE0002700_assembly_filtered.fasta	Klebsiella pneumoniae	234098wH10_CPE0002655_assembly_filtered.fasta	Escherichia coli	Different Species
CPE	EN	18	EU	2	indirect	-279	hospital	234099wB4_CPE0002700_assembly_filtered.fasta	Klebsiella pneumoniae	234098wH10_CPE0002655_assembly_filtered.fasta	Escherichia coli	Different Species
CPE	EN	18	EU	3	indirect	-285	hospital	234099wB4_CPE0002700_assembly_filtered.fasta	Klebsiella pneumoniae	234098wH10_CPE0002655_assembly_filtered.fasta	Escherichia coli	Different Species
CPE	EN	18	EU	5	indirect	-305	hospital	234099wB4_CPE0002700_assembly_filtered.fasta	Klebsiella pneumoniae	234098wH10_CPE0002655_assembly_filtered.fasta	Escherichia coli	Different Species
CPE	EN	18	EU	6	indirect	-306	hospital	234099wB4_CPE0002700_assembly_filtered.fasta	Klebsiella pneumoniae	234098wH10_CPE0002655_assembly_filtered.fasta	Escherichia coli	Different Species
CPE	EN	18	EV	4	indirect	-271	hospital	234099wB4_CPE0002700_assembly_filtered.fasta	Klebsiella pneumoniae	234098wE8_CPE0002635_assembly_filtered.fasta	Klebsiella pneumoniae	Same Species	21472	0.999912	0.832215
CPE	EN	18	EV	6	indirect	-286	hospital	234099wB4_CPE0002700_assembly_filtered.fasta	Klebsiella pneumoniae	234098wE8_CPE0002635_assembly_filtered.fasta	Klebsiella pneumoniae	Same Species	21472	0.999912	0.832215
CPE	EN	18	EY	1	indirect	-93	building	234099wB4_CPE0002700_assembly_filtered.fasta	Klebsiella pneumoniae	234098wG4_CPE0002599_assembly_filtered.fasta	Citrobacter freundii	Different Species
CPE	EN	18	EY	2	indirect	-72	building	234099wB4_CPE0002700_assembly_filtered.fasta	Klebsiella pneumoniae	234098wG4_CPE0002599_assembly_filtered.fasta	Citrobacter freundii	Different Species
CPE	EN	18	EY	3	indirect	-57	ward	234099wB4_CPE0002700_assembly_filtered.fasta	Klebsiella pneumoniae	234098wG4_CPE0002599_assembly_filtered.fasta	Citrobacter freundii	Different Species
CPE	EN	18	EY	4	indirect	-23	building	234099wB4_CPE0002700_assembly_filtered.fasta	Klebsiella pneumoniae	234098wG4_CPE0002599_assembly_filtered.fasta	Citrobacter freundii	Different Species
CPE	EN	18	FC	4	indirect	-266	hospital	234099wB4_CPE0002700_assembly_filtered.fasta	Klebsiella pneumoniae	234098wE7_CPE0002627_assembly_filtered_reseq.fasta	Klebsiella aerogenes	Different Species
CPE	EN	18	FC	5	indirect	-269	hospital	234099wB4_CPE0002700_assembly_filtered.fasta	Klebsiella pneumoniae	234098wE7_CPE0002627_assembly_filtered_reseq.fasta	Klebsiella aerogenes	Different Species
CPE	EN	18	FC	6	indirect	-288	hospital	234099wB4_CPE0002700_assembly_filtered.fasta	Klebsiella pneumoniae	234098wE7_CPE0002627_assembly_filtered_reseq.fasta	Klebsiella aerogenes	Different Species
CPE	EN	18	FE	1	indirect	-215	hospital	234099wB4_CPE0002700_assembly_filtered.fasta	Klebsiella pneumoniae	234099wF2_CPE0002684_assembly_filtered.fasta	Citrobacter freundii	Different Species
CPE	EN	18	FE	5	indirect	-594	hospital	234099wB4_CPE0002700_assembly_filtered.fasta	Klebsiella pneumoniae	234099wF2_CPE0002684_assembly_filtered.fasta	Citrobacter freundii	Different Species
CPE	EN	18	FE	6	indirect	-637	hospital	234099wB4_CPE0002700_assembly_filtered.fasta	Klebsiella pneumoniae	234099wF2_CPE0002684_assembly_filtered.fasta	Citrobacter freundii	Different Species
CPE	EN	18	FE	7	indirect	-640	hospital	234099wB4_CPE0002700_assembly_filtered.fasta	Klebsiella pneumoniae	234099wF2_CPE0002684_assembly_filtered.fasta	Citrobacter freundii	Different Species
CPE	EN	18	FF	1	indirect	-573	hospital	234099wB4_CPE0002700_assembly_filtered.fasta	Klebsiella pneumoniae	234098wG8_CPE0002637_assembly_filtered.fasta	Klebsiella pneumoniae	Same Species	22730	0.999942	0.812125
CPE	EN	18	FF	2	indirect	-572	hospital	234099wB4_CPE0002700_assembly_filtered.fasta	Klebsiella pneumoniae	234098wG8_CPE0002637_assembly_filtered.fasta	Klebsiella pneumoniae	Same Species	22730	0.999942	0.812125
CPE	EN	18	FF	3	indirect	-570	hospital	234099wB4_CPE0002700_assembly_filtered.fasta	Klebsiella pneumoniae	234098wG8_CPE0002637_assembly_filtered.fasta	Klebsiella pneumoniae	Same Species	22730	0.999942	0.812125
CPE	EN	18	FF	7	indirect	-56	hospital	234099wB4_CPE0002700_assembly_filtered.fasta	Klebsiella pneumoniae	234098wG8_CPE0002637_assembly_filtered.fasta	Klebsiella pneumoniae	Same Species	22730	0.999942	0.812125
CPE	EN	18	FF	8	indirect	-290	hospital	234099wB4_CPE0002700_assembly_filtered.fasta	Klebsiella pneumoniae	234098wG8_CPE0002637_assembly_filtered.fasta	Klebsiella pneumoniae	Same Species	22730	0.999942	0.812125
CPE	EN	18	FF	9	indirect	-436	hospital	234099wB4_CPE0002700_assembly_filtered.fasta	Klebsiella pneumoniae	234098wG8_CPE0002637_assembly_filtered.fasta	Klebsiella pneumoniae	Same Species	22730	0.999942	0.812125
CPE	EN	18	FH	4	indirect	-129	hospital	234099wB4_CPE0002700_assembly_filtered.fasta	Klebsiella pneumoniae	234098wD6_CPE0002618_assembly_filtered.fasta	Klebsiella variicola	Different Species
CPE	EN	18	FH	4	indirect	-129	hospital	234099wB4_CPE0002700_assembly_filtered.fasta	Klebsiella pneumoniae	234098wG7_CPE0002629_assembly_filtered.fasta	Klebsiella variicola	Different Species
CPE	EN	18	FH	5	indirect	-110	hospital	234099wB4_CPE0002700_assembly_filtered.fasta	Klebsiella pneumoniae	234098wD6_CPE0002618_assembly_filtered.fasta	Klebsiella variicola	Different Species
CPE	EN	18	FH	5	indirect	-110	hospital	234099wB4_CPE0002700_assembly_filtered.fasta	Klebsiella pneumoniae	234098wG7_CPE0002629_assembly_filtered.fasta	Klebsiella variicola	Different Species
CPE	EN	18	FH	6	indirect	-107	ward	234099wB4_CPE0002700_assembly_filtered.fasta	Klebsiella pneumoniae	234098wD6_CPE0002618_assembly_filtered.fasta	Klebsiella variicola	Different Species
CPE	EN	18	FH	6	indirect	-107	ward	234099wB4_CPE0002700_assembly_filtered.fasta	Klebsiella pneumoniae	234098wG7_CPE0002629_assembly_filtered.fasta	Klebsiella variicola	Different Species
CPE	EN	18	FH	7	indirect	-89	ward	234099wB4_CPE0002700_assembly_filtered.fasta	Klebsiella pneumoniae	234098wD6_CPE0002618_assembly_filtered.fasta	Klebsiella variicola	Different Species
CPE	EN	18	FH	7	indirect	-89	ward	234099wB4_CPE0002700_assembly_filtered.fasta	Klebsiella pneumoniae	234098wG7_CPE0002629_assembly_filtered.fasta	Klebsiella variicola	Different Species
CPE	EN	18	FH	8	indirect	-67	hospital	234099wB4_CPE0002700_assembly_filtered.fasta	Klebsiella pneumoniae	234098wD6_CPE0002618_assembly_filtered.fasta	Klebsiella variicola	Different Species
CPE	EN	18	FH	8	indirect	-67	hospital	234099wB4_CPE0002700_assembly_filtered.fasta	Klebsiella pneumoniae	234098wG7_CPE0002629_assembly_filtered.fasta	Klebsiella variicola	Different Species
CPE	EN	18	FH	9	indirect	-44	hospital	234099wB4_CPE0002700_assembly_filtered.fasta	Klebsiella pneumoniae	234098wD6_CPE0002618_assembly_filtered.fasta	Klebsiella variicola	Different Species
CPE	EN	18	FH	9	indirect	-44	hospital	234099wB4_CPE0002700_assembly_filtered.fasta	Klebsiella pneumoniae	234098wG7_CPE0002629_assembly_filtered.fasta	Klebsiella variicola	Different Species
CPE	EN	18	FH	10	indirect	-40	hospital	234099wB4_CPE0002700_assembly_filtered.fasta	Klebsiella pneumoniae	234098wD6_CPE0002618_assembly_filtered.fasta	Klebsiella variicola	Different Species
CPE	EN	18	FH	10	indirect	-40	hospital	234099wB4_CPE0002700_assembly_filtered.fasta	Klebsiella pneumoniae	234098wG7_CPE0002629_assembly_filtered.fasta	Klebsiella variicola	Different Species
CPE	EN	18	FH	11	indirect	-18	ward	234099wB4_CPE0002700_assembly_filtered.fasta	Klebsiella pneumoniae	234098wD6_CPE0002618_assembly_filtered.fasta	Klebsiella variicola	Different Species
CPE	EN	18	FH	11	indirect	-18	ward	234099wB4_CPE0002700_assembly_filtered.fasta	Klebsiella pneumoniae	234098wG7_CPE0002629_assembly_filtered.fasta	Klebsiella variicola	Different Species
CPE	EN	18	FH	12	indirect	-8	hospital	234099wB4_CPE0002700_assembly_filtered.fasta	Klebsiella pneumoniae	234098wD6_CPE0002618_assembly_filtered.fasta	Klebsiella variicola	Different Species
CPE	EN	18	FH	12	indirect	-8	hospital	234099wB4_CPE0002700_assembly_filtered.fasta	Klebsiella pneumoniae	234098wG7_CPE0002629_assembly_filtered.fasta	Klebsiella variicola	Different Species
CPE	EN	18	FH	13	indirect	-27	hospital	234099wB4_CPE0002700_assembly_filtered.fasta	Klebsiella pneumoniae	234098wD6_CPE0002618_assembly_filtered.fasta	Klebsiella variicola	Different Species
CPE	EN	18	FH	13	indirect	-27	hospital	234099wB4_CPE0002700_assembly_filtered.fasta	Klebsiella pneumoniae	234098wG7_CPE0002629_assembly_filtered.fasta	Klebsiella variicola	Different Species
CPE	EN	18	FH	14	indirect	-28	hospital	234099wB4_CPE0002700_assembly_filtered.fasta	Klebsiella pneumoniae	234098wD6_CPE0002618_assembly_filtered.fasta	Klebsiella variicola	Different Species
CPE	EN	18	FH	14	indirect	-28	hospital	234099wB4_CPE0002700_assembly_filtered.fasta	Klebsiella pneumoniae	234098wG7_CPE0002629_assembly_filtered.fasta	Klebsiella variicola	Different Species
CPE	EN	18	FH	15	indirect	-52	hospital	234099wB4_CPE0002700_assembly_filtered.fasta	Klebsiella pneumoniae	234098wD6_CPE0002618_assembly_filtered.fasta	Klebsiella variicola	Different Species
CPE	EN	18	FH	15	indirect	-52	hospital	234099wB4_CPE0002700_assembly_filtered.fasta	Klebsiella pneumoniae	234098wG7_CPE0002629_assembly_filtered.fasta	Klebsiella variicola	Different Species
CPE	EN	18	FH	16	indirect	-53	hospital	234099wB4_CPE0002700_assembly_filtered.fasta	Klebsiella pneumoniae	234098wD6_CPE0002618_assembly_filtered.fasta	Klebsiella variicola	Different Species
CPE	EN	18	FH	16	indirect	-53	hospital	234099wB4_CPE0002700_assembly_filtered.fasta	Klebsiella pneumoniae	234098wG7_CPE0002629_assembly_filtered.fasta	Klebsiella variicola	Different Species
CPE	EN	18	FH	19	indirect	-196	hospital	234099wB4_CPE0002700_assembly_filtered.fasta	Klebsiella pneumoniae	234098wD6_CPE0002618_assembly_filtered.fasta	Klebsiella variicola	Different Species
CPE	EN	18	FH	19	indirect	-196	hospital	234099wB4_CPE0002700_assembly_filtered.fasta	Klebsiella pneumoniae	234098wG7_CPE0002629_assembly_filtered.fasta	Klebsiella variicola	Different Species
CPE	EN	18	FH	20	indirect	-213	hospital	234099wB4_CPE0002700_assembly_filtered.fasta	Klebsiella pneumoniae	234098wD6_CPE0002618_assembly_filtered.fasta	Klebsiella variicola	Different Species
CPE	EN	18	FH	20	indirect	-213	hospital	234099wB4_CPE0002700_assembly_filtered.fasta	Klebsiella pneumoniae	234098wG7_CPE0002629_assembly_filtered.fasta	Klebsiella variicola	Different Species
CPE	EN	18	FH	21	indirect	-217	hospital	234099wB4_CPE0002700_assembly_filtered.fasta	Klebsiella pneumoniae	234098wD6_CPE0002618_assembly_filtered.fasta	Klebsiella variicola	Different Species
CPE	EN	18	FH	21	indirect	-217	hospital	234099wB4_CPE0002700_assembly_filtered.fasta	Klebsiella pneumoniae	234098wG7_CPE0002629_assembly_filtered.fasta	Klebsiella variicola	Different Species
CPE	EN	18	FH	22	indirect	-251	hospital	234099wB4_CPE0002700_assembly_filtered.fasta	Klebsiella pneumoniae	234098wD6_CPE0002618_assembly_filtered.fasta	Klebsiella variicola	Different Species
CPE	EN	18	FH	22	indirect	-251	hospital	234099wB4_CPE0002700_assembly_filtered.fasta	Klebsiella pneumoniae	234098wG7_CPE0002629_assembly_filtered.fasta	Klebsiella variicola	Different Species
CPE	EN	18	FH	23	indirect	-262	hospital	234099wB4_CPE0002700_assembly_filtered.fasta	Klebsiella pneumoniae	234098wD6_CPE0002618_assembly_filtered.fasta	Klebsiella variicola	Different Species
CPE	EN	18	FH	23	indirect	-262	hospital	234099wB4_CPE0002700_assembly_filtered.fasta	Klebsiella pneumoniae	234098wG7_CPE0002629_assembly_filtered.fasta	Klebsiella variicola	Different Species
CPE	EN	18	FH	24	indirect	-276	hospital	234099wB4_CPE0002700_assembly_filtered.fasta	Klebsiella pneumoniae	234098wD6_CPE0002618_assembly_filtered.fasta	Klebsiella variicola	Different Species
CPE	EN	18	FH	24	indirect	-276	hospital	234099wB4_CPE0002700_assembly_filtered.fasta	Klebsiella pneumoniae	234098wG7_CPE0002629_assembly_filtered.fasta	Klebsiella variicola	Different Species
CPE	EN	18	FH	25	indirect	-283	hospital	234099wB4_CPE0002700_assembly_filtered.fasta	Klebsiella pneumoniae	234098wD6_CPE0002618_assembly_filtered.fasta	Klebsiella variicola	Different Species
CPE	EN	18	FH	25	indirect	-283	hospital	234099wB4_CPE0002700_assembly_filtered.fasta	Klebsiella pneumoniae	234098wG7_CPE0002629_assembly_filtered.fasta	Klebsiella variicola	Different Species
CPE	EN	18	FH	26	indirect	-321	ward	234099wB4_CPE0002700_assembly_filtered.fasta	Klebsiella pneumoniae	234098wD6_CPE0002618_assembly_filtered.fasta	Klebsiella variicola	Different Species
CPE	EN	18	FH	26	indirect	-321	ward	234099wB4_CPE0002700_assembly_filtered.fasta	Klebsiella pneumoniae	234098wG7_CPE0002629_assembly_filtered.fasta	Klebsiella variicola	Different Species
CPE	EN	18	FH	27	indirect	-482	hospital	234099wB4_CPE0002700_assembly_filtered.fasta	Klebsiella pneumoniae	234098wD6_CPE0002618_assembly_filtered.fasta	Klebsiella variicola	Different Species
CPE	EN	18	FH	27	indirect	-482	hospital	234099wB4_CPE0002700_assembly_filtered.fasta	Klebsiella pneumoniae	234098wG7_CPE0002629_assembly_filtered.fasta	Klebsiella variicola	Different Species
CPE	EN	18	FH	28	indirect	-602	hospital	234099wB4_CPE0002700_assembly_filtered.fasta	Klebsiella pneumoniae	234098wD6_CPE0002618_assembly_filtered.fasta	Klebsiella variicola	Different Species
CPE	EN	18	FH	28	indirect	-602	hospital	234099wB4_CPE0002700_assembly_filtered.fasta	Klebsiella pneumoniae	234098wG7_CPE0002629_assembly_filtered.fasta	Klebsiella variicola	Different Species
CPE	EN	18	FJ	1	indirect	-278	hospital	234099wB4_CPE0002700_assembly_filtered.fasta	Klebsiella pneumoniae	234099wG2_CPE0002685_assembly_filtered.fasta	Klebsiella pneumoniae	Same Species	21673	0.999909	0.802198
CPE	EN	18	FJ	2	indirect	-285	hospital	234099wB4_CPE0002700_assembly_filtered.fasta	Klebsiella pneumoniae	234099wG2_CPE0002685_assembly_filtered.fasta	Klebsiella pneumoniae	Same Species	21673	0.999909	0.802198
CPE	EN	18	FJ	3	indirect	-292	hospital	234099wB4_CPE0002700_assembly_filtered.fasta	Klebsiella pneumoniae	234099wG2_CPE0002685_assembly_filtered.fasta	Klebsiella pneumoniae	Same Species	21673	0.999909	0.802198
CPE	EN	18	FJ	4	indirect	-293	hospital	234099wB4_CPE0002700_assembly_filtered.fasta	Klebsiella pneumoniae	234099wG2_CPE0002685_assembly_filtered.fasta	Klebsiella pneumoniae	Same Species	21673	0.999909	0.802198
CPE	EN	18	FJ	5	indirect	-295	hospital	234099wB4_CPE0002700_assembly_filtered.fasta	Klebsiella pneumoniae	234099wG2_CPE0002685_assembly_filtered.fasta	Klebsiella pneumoniae	Same Species	21673	0.999909	0.802198
CPE	EN	18	FJ	6	indirect	-326	hospital	234099wB4_CPE0002700_assembly_filtered.fasta	Klebsiella pneumoniae	234099wG2_CPE0002685_assembly_filtered.fasta	Klebsiella pneumoniae	Same Species	21673	0.999909	0.802198
CPE	EN	18	FK	1	indirect	-229	hospital	234099wB4_CPE0002700_assembly_filtered.fasta	Klebsiella pneumoniae	234098wG5_CPE0002613_assembly_filtered.fasta	Escherichia coli	Different Species
CPE	EN	18	FK	2	indirect	-272	hospital	234099wB4_CPE0002700_assembly_filtered.fasta	Klebsiella pneumoniae	234098wG5_CPE0002613_assembly_filtered.fasta	Escherichia coli	Different Species
CPE	EN	18	FK	3	indirect	-378	hospital	234099wB4_CPE0002700_assembly_filtered.fasta	Klebsiella pneumoniae	234098wG5_CPE0002613_assembly_filtered.fasta	Escherichia coli	Different Species
CPE	EN	18	FK	4	indirect	-390	hospital	234099wB4_CPE0002700_assembly_filtered.fasta	Klebsiella pneumoniae	234098wG5_CPE0002613_assembly_filtered.fasta	Escherichia coli	Different Species
CPE	EN	18	FK	5	indirect	-391	hospital	234099wB4_CPE0002700_assembly_filtered.fasta	Klebsiella pneumoniae	234098wG5_CPE0002613_assembly_filtered.fasta	Escherichia coli	Different Species
CPE	EN	18	FK	6	indirect	-399	hospital	234099wB4_CPE0002700_assembly_filtered.fasta	Klebsiella pneumoniae	234098wG5_CPE0002613_assembly_filtered.fasta	Escherichia coli	Different Species
CPE	EN	18	FK	7	indirect	-503	hospital	234099wB4_CPE0002700_assembly_filtered.fasta	Klebsiella pneumoniae	234098wG5_CPE0002613_assembly_filtered.fasta	Escherichia coli	Different Species
CPE	EN	18	FK	8	indirect	-592	hospital	234099wB4_CPE0002700_assembly_filtered.fasta	Klebsiella pneumoniae	234098wG5_CPE0002613_assembly_filtered.fasta	Escherichia coli	Different Species
CPE	EN	30	EO	4	indirect	-45	hospital	234099wB4_CPE0002700_assembly_filtered.fasta	Klebsiella pneumoniae	234098wD5_CPE0002607_assembly_filtered.fasta	Klebsiella pneumoniae	Same Species	21481	0.999914	0.830841
CPE	EN	30	EO	4	indirect	-45	hospital	234099wB4_CPE0002700_assembly_filtered.fasta	Klebsiella pneumoniae	234098wA6_CPE0002615_assembly_filtered.fasta	Klebsiella pneumoniae	Same Species	21482	0.999918	0.830579
CPE	EN	30	EO	5	indirect	-58	hospital	234099wB4_CPE0002700_assembly_filtered.fasta	Klebsiella pneumoniae	234098wD5_CPE0002607_assembly_filtered.fasta	Klebsiella pneumoniae	Same Species	21481	0.999914	0.830841
CPE	EN	30	EO	5	indirect	-58	hospital	234099wB4_CPE0002700_assembly_filtered.fasta	Klebsiella pneumoniae	234098wA6_CPE0002615_assembly_filtered.fasta	Klebsiella pneumoniae	Same Species	21482	0.999918	0.830579
CPE	EN	30	EQ	1	indirect	-20	hospital	234099wB4_CPE0002700_assembly_filtered.fasta	Klebsiella pneumoniae	234098wE3_CPE0002589_assembly_filtered.fasta	Klebsiella pneumoniae	Same Species	369369	0.999434	0.934238	Klebsiella_pneumoniae_234099wB4_CPE0002700_assembly_plasmid_AB189	Klebsiella_pneumoniae_234098wE3_CPE0002589_assembly_plasmid_AB961	6
CPE	EN	30	EQ	1	indirect	-20	hospital	234099wB4_CPE0002700_assembly_filtered.fasta	Klebsiella pneumoniae	234098wF3_CPE0002590_assembly_filtered.fasta	Citrobacter freundii	Different Species
CPE	EN	30	EQ	1	indirect	-20	hospital	234099wB4_CPE0002700_assembly_filtered.fasta	Klebsiella pneumoniae	234098wD10_CPE0002651_assembly_filtered.fasta	Klebsiella pneumoniae	Same Species	20791	0.999868	0.829457
CPE	EN	30	EQ	2	indirect	-45	hospital	234099wB4_CPE0002700_assembly_filtered.fasta	Klebsiella pneumoniae	234098wE3_CPE0002589_assembly_filtered.fasta	Klebsiella pneumoniae	Same Species	369369	0.999434	0.934238	Klebsiella_pneumoniae_234099wB4_CPE0002700_assembly_plasmid_AB189	Klebsiella_pneumoniae_234098wE3_CPE0002589_assembly_plasmid_AB961	6
CPE	EN	30	EQ	2	indirect	-45	hospital	234099wB4_CPE0002700_assembly_filtered.fasta	Klebsiella pneumoniae	234098wF3_CPE0002590_assembly_filtered.fasta	Citrobacter freundii	Different Species
CPE	EN	30	EQ	2	indirect	-45	hospital	234099wB4_CPE0002700_assembly_filtered.fasta	Klebsiella pneumoniae	234098wD10_CPE0002651_assembly_filtered.fasta	Klebsiella pneumoniae	Same Species	20791	0.999868	0.829457
CPE	EN	30	EQ	3	indirect	-59	hospital	234099wB4_CPE0002700_assembly_filtered.fasta	Klebsiella pneumoniae	234098wE3_CPE0002589_assembly_filtered.fasta	Klebsiella pneumoniae	Same Species	369369	0.999434	0.934238	Klebsiella_pneumoniae_234099wB4_CPE0002700_assembly_plasmid_AB189	Klebsiella_pneumoniae_234098wE3_CPE0002589_assembly_plasmid_AB961	6
CPE	EN	30	EQ	3	indirect	-59	hospital	234099wB4_CPE0002700_assembly_filtered.fasta	Klebsiella pneumoniae	234098wF3_CPE0002590_assembly_filtered.fasta	Citrobacter freundii	Different Species
CPE	EN	30	EQ	3	indirect	-59	hospital	234099wB4_CPE0002700_assembly_filtered.fasta	Klebsiella pneumoniae	234098wD10_CPE0002651_assembly_filtered.fasta	Klebsiella pneumoniae	Same Species	20791	0.999868	0.829457
CPE	EN	30	EU	1	indirect	-42	hospital	234099wB4_CPE0002700_assembly_filtered.fasta	Klebsiella pneumoniae	234098wH10_CPE0002655_assembly_filtered.fasta	Escherichia coli	Different Species
CPE	EN	30	EU	2	indirect	-57	hospital	234099wB4_CPE0002700_assembly_filtered.fasta	Klebsiella pneumoniae	234098wH10_CPE0002655_assembly_filtered.fasta	Escherichia coli	Different Species
CPE	EN	30	EU	3	indirect	-63	hospital	234099wB4_CPE0002700_assembly_filtered.fasta	Klebsiella pneumoniae	234098wH10_CPE0002655_assembly_filtered.fasta	Escherichia coli	Different Species
CPE	EN	30	EU	5	indirect	-83	hospital	234099wB4_CPE0002700_assembly_filtered.fasta	Klebsiella pneumoniae	234098wH10_CPE0002655_assembly_filtered.fasta	Escherichia coli	Different Species
CPE	EN	30	EU	6	indirect	-84	hospital	234099wB4_CPE0002700_assembly_filtered.fasta	Klebsiella pneumoniae	234098wH10_CPE0002655_assembly_filtered.fasta	Escherichia coli	Different Species
CPE	EN	30	EV	4	indirect	-49	hospital	234099wB4_CPE0002700_assembly_filtered.fasta	Klebsiella pneumoniae	234098wE8_CPE0002635_assembly_filtered.fasta	Klebsiella pneumoniae	Same Species	21472	0.999912	0.832215
CPE	EN	30	EV	6	indirect	-64	hospital	234099wB4_CPE0002700_assembly_filtered.fasta	Klebsiella pneumoniae	234098wE8_CPE0002635_assembly_filtered.fasta	Klebsiella pneumoniae	Same Species	21472	0.999912	0.832215
CPE	EN	30	EY	1	indirect	-329	hospital	234099wB4_CPE0002700_assembly_filtered.fasta	Klebsiella pneumoniae	234098wG4_CPE0002599_assembly_filtered.fasta	Citrobacter freundii	Different Species
CPE	EN	30	EY	2	indirect	-308	hospital	234099wB4_CPE0002700_assembly_filtered.fasta	Klebsiella pneumoniae	234098wG4_CPE0002599_assembly_filtered.fasta	Citrobacter freundii	Different Species
CPE	EN	30	EY	3	indirect	-293	hospital	234099wB4_CPE0002700_assembly_filtered.fasta	Klebsiella pneumoniae	234098wG4_CPE0002599_assembly_filtered.fasta	Citrobacter freundii	Different Species
CPE	EN	30	EY	4	indirect	-259	hospital	234099wB4_CPE0002700_assembly_filtered.fasta	Klebsiella pneumoniae	234098wG4_CPE0002599_assembly_filtered.fasta	Citrobacter freundii	Different Species
CPE	EN	30	FC	4	indirect	-44	hospital	234099wB4_CPE0002700_assembly_filtered.fasta	Klebsiella pneumoniae	234098wE7_CPE0002627_assembly_filtered_reseq.fasta	Klebsiella aerogenes	Different Species
CPE	EN	30	FC	5	indirect	-47	hospital	234099wB4_CPE0002700_assembly_filtered.fasta	Klebsiella pneumoniae	234098wE7_CPE0002627_assembly_filtered_reseq.fasta	Klebsiella aerogenes	Different Species
CPE	EN	30	FC	6	indirect	-66	hospital	234099wB4_CPE0002700_assembly_filtered.fasta	Klebsiella pneumoniae	234098wE7_CPE0002627_assembly_filtered_reseq.fasta	Klebsiella aerogenes	Different Species
CPE	EN	30	FE	1	indirect	-1	hospital	234099wB4_CPE0002700_assembly_filtered.fasta	Klebsiella pneumoniae	234099wF2_CPE0002684_assembly_filtered.fasta	Citrobacter freundii	Different Species
CPE	EN	30	FE	5	indirect	-372	hospital	234099wB4_CPE0002700_assembly_filtered.fasta	Klebsiella pneumoniae	234099wF2_CPE0002684_assembly_filtered.fasta	Citrobacter freundii	Different Species
CPE	EN	30	FE	6	indirect	-415	hospital	234099wB4_CPE0002700_assembly_filtered.fasta	Klebsiella pneumoniae	234099wF2_CPE0002684_assembly_filtered.fasta	Citrobacter freundii	Different Species
CPE	EN	30	FE	7	indirect	-418	hospital	234099wB4_CPE0002700_assembly_filtered.fasta	Klebsiella pneumoniae	234099wF2_CPE0002684_assembly_filtered.fasta	Citrobacter freundii	Different Species
CPE	EN	30	FF	1	indirect	-809	hospital	234099wB4_CPE0002700_assembly_filtered.fasta	Klebsiella pneumoniae	234098wG8_CPE0002637_assembly_filtered.fasta	Klebsiella pneumoniae	Same Species	22730	0.999942	0.812125
CPE	EN	30	FF	2	indirect	-808	hospital	234099wB4_CPE0002700_assembly_filtered.fasta	Klebsiella pneumoniae	234098wG8_CPE0002637_assembly_filtered.fasta	Klebsiella pneumoniae	Same Species	22730	0.999942	0.812125
CPE	EN	30	FF	3	indirect	-806	hospital	234099wB4_CPE0002700_assembly_filtered.fasta	Klebsiella pneumoniae	234098wG8_CPE0002637_assembly_filtered.fasta	Klebsiella pneumoniae	Same Species	22730	0.999942	0.812125
CPE	EN	30	FF	7	indirect	-160	hospital	234099wB4_CPE0002700_assembly_filtered.fasta	Klebsiella pneumoniae	234098wG8_CPE0002637_assembly_filtered.fasta	Klebsiella pneumoniae	Same Species	22730	0.999942	0.812125
CPE	EN	30	FF	8	indirect	-68	hospital	234099wB4_CPE0002700_assembly_filtered.fasta	Klebsiella pneumoniae	234098wG8_CPE0002637_assembly_filtered.fasta	Klebsiella pneumoniae	Same Species	22730	0.999942	0.812125
CPE	EN	30	FF	9	indirect	-214	hospital	234099wB4_CPE0002700_assembly_filtered.fasta	Klebsiella pneumoniae	234098wG8_CPE0002637_assembly_filtered.fasta	Klebsiella pneumoniae	Same Species	22730	0.999942	0.812125
CPE	EN	30	FH	4	indirect	-365	hospital	234099wB4_CPE0002700_assembly_filtered.fasta	Klebsiella pneumoniae	234098wD6_CPE0002618_assembly_filtered.fasta	Klebsiella variicola	Different Species
CPE	EN	30	FH	4	indirect	-365	hospital	234099wB4_CPE0002700_assembly_filtered.fasta	Klebsiella pneumoniae	234098wG7_CPE0002629_assembly_filtered.fasta	Klebsiella variicola	Different Species
CPE	EN	30	FH	5	indirect	-346	hospital	234099wB4_CPE0002700_assembly_filtered.fasta	Klebsiella pneumoniae	234098wD6_CPE0002618_assembly_filtered.fasta	Klebsiella variicola	Different Species
CPE	EN	30	FH	5	indirect	-346	hospital	234099wB4_CPE0002700_assembly_filtered.fasta	Klebsiella pneumoniae	234098wG7_CPE0002629_assembly_filtered.fasta	Klebsiella variicola	Different Species
CPE	EN	30	FH	6	indirect	-343	hospital	234099wB4_CPE0002700_assembly_filtered.fasta	Klebsiella pneumoniae	234098wD6_CPE0002618_assembly_filtered.fasta	Klebsiella variicola	Different Species
CPE	EN	30	FH	6	indirect	-343	hospital	234099wB4_CPE0002700_assembly_filtered.fasta	Klebsiella pneumoniae	234098wG7_CPE0002629_assembly_filtered.fasta	Klebsiella variicola	Different Species
CPE	EN	30	FH	7	indirect	-325	hospital	234099wB4_CPE0002700_assembly_filtered.fasta	Klebsiella pneumoniae	234098wD6_CPE0002618_assembly_filtered.fasta	Klebsiella variicola	Different Species
CPE	EN	30	FH	7	indirect	-325	hospital	234099wB4_CPE0002700_assembly_filtered.fasta	Klebsiella pneumoniae	234098wG7_CPE0002629_assembly_filtered.fasta	Klebsiella variicola	Different Species
CPE	EN	30	FH	8	indirect	-303	hospital	234099wB4_CPE0002700_assembly_filtered.fasta	Klebsiella pneumoniae	234098wD6_CPE0002618_assembly_filtered.fasta	Klebsiella variicola	Different Species
CPE	EN	30	FH	8	indirect	-303	hospital	234099wB4_CPE0002700_assembly_filtered.fasta	Klebsiella pneumoniae	234098wG7_CPE0002629_assembly_filtered.fasta	Klebsiella variicola	Different Species
CPE	EN	30	FH	9	indirect	-280	hospital	234099wB4_CPE0002700_assembly_filtered.fasta	Klebsiella pneumoniae	234098wD6_CPE0002618_assembly_filtered.fasta	Klebsiella variicola	Different Species
CPE	EN	30	FH	9	indirect	-280	hospital	234099wB4_CPE0002700_assembly_filtered.fasta	Klebsiella pneumoniae	234098wG7_CPE0002629_assembly_filtered.fasta	Klebsiella variicola	Different Species
CPE	EN	30	FH	10	indirect	-276	hospital	234099wB4_CPE0002700_assembly_filtered.fasta	Klebsiella pneumoniae	234098wD6_CPE0002618_assembly_filtered.fasta	Klebsiella variicola	Different Species
CPE	EN	30	FH	10	indirect	-276	hospital	234099wB4_CPE0002700_assembly_filtered.fasta	Klebsiella pneumoniae	234098wG7_CPE0002629_assembly_filtered.fasta	Klebsiella variicola	Different Species
CPE	EN	30	FH	11	indirect	-254	hospital	234099wB4_CPE0002700_assembly_filtered.fasta	Klebsiella pneumoniae	234098wD6_CPE0002618_assembly_filtered.fasta	Klebsiella variicola	Different Species
CPE	EN	30	FH	11	indirect	-254	hospital	234099wB4_CPE0002700_assembly_filtered.fasta	Klebsiella pneumoniae	234098wG7_CPE0002629_assembly_filtered.fasta	Klebsiella variicola	Different Species
CPE	EN	30	FH	12	indirect	-244	hospital	234099wB4_CPE0002700_assembly_filtered.fasta	Klebsiella pneumoniae	234098wD6_CPE0002618_assembly_filtered.fasta	Klebsiella variicola	Different Species
CPE	EN	30	FH	12	indirect	-244	hospital	234099wB4_CPE0002700_assembly_filtered.fasta	Klebsiella pneumoniae	234098wG7_CPE0002629_assembly_filtered.fasta	Klebsiella variicola	Different Species
CPE	EN	30	FH	13	indirect	-189	hospital	234099wB4_CPE0002700_assembly_filtered.fasta	Klebsiella pneumoniae	234098wD6_CPE0002618_assembly_filtered.fasta	Klebsiella variicola	Different Species
CPE	EN	30	FH	13	indirect	-189	hospital	234099wB4_CPE0002700_assembly_filtered.fasta	Klebsiella pneumoniae	234098wG7_CPE0002629_assembly_filtered.fasta	Klebsiella variicola	Different Species
CPE	EN	30	FH	14	indirect	-182	hospital	234099wB4_CPE0002700_assembly_filtered.fasta	Klebsiella pneumoniae	234098wD6_CPE0002618_assembly_filtered.fasta	Klebsiella variicola	Different Species
CPE	EN	30	FH	14	indirect	-182	hospital	234099wB4_CPE0002700_assembly_filtered.fasta	Klebsiella pneumoniae	234098wG7_CPE0002629_assembly_filtered.fasta	Klebsiella variicola	Different Species
CPE	EN	30	FH	15	indirect	-164	hospital	234099wB4_CPE0002700_assembly_filtered.fasta	Klebsiella pneumoniae	234098wD6_CPE0002618_assembly_filtered.fasta	Klebsiella variicola	Different Species
CPE	EN	30	FH	15	indirect	-164	hospital	234099wB4_CPE0002700_assembly_filtered.fasta	Klebsiella pneumoniae	234098wG7_CPE0002629_assembly_filtered.fasta	Klebsiella variicola	Different Species
CPE	EN	30	FH	16	indirect	-158	hospital	234099wB4_CPE0002700_assembly_filtered.fasta	Klebsiella pneumoniae	234098wD6_CPE0002618_assembly_filtered.fasta	Klebsiella variicola	Different Species
CPE	EN	30	FH	16	indirect	-158	hospital	234099wB4_CPE0002700_assembly_filtered.fasta	Klebsiella pneumoniae	234098wG7_CPE0002629_assembly_filtered.fasta	Klebsiella variicola	Different Species
CPE	EN	30	FH	19	indirect	-5	hospital	234099wB4_CPE0002700_assembly_filtered.fasta	Klebsiella pneumoniae	234098wD6_CPE0002618_assembly_filtered.fasta	Klebsiella variicola	Different Species
CPE	EN	30	FH	19	indirect	-5	hospital	234099wB4_CPE0002700_assembly_filtered.fasta	Klebsiella pneumoniae	234098wG7_CPE0002629_assembly_filtered.fasta	Klebsiella variicola	Different Species
CPE	EN	30	FH	20	indirect	-1	hospital	234099wB4_CPE0002700_assembly_filtered.fasta	Klebsiella pneumoniae	234098wD6_CPE0002618_assembly_filtered.fasta	Klebsiella variicola	Different Species
CPE	EN	30	FH	20	indirect	-1	hospital	234099wB4_CPE0002700_assembly_filtered.fasta	Klebsiella pneumoniae	234098wG7_CPE0002629_assembly_filtered.fasta	Klebsiella variicola	Different Species
CPE	EN	30	FH	21	direct	5	hospital	234099wB4_CPE0002700_assembly_filtered.fasta	Klebsiella pneumoniae	234098wD6_CPE0002618_assembly_filtered.fasta	Klebsiella variicola	Different Species
CPE	EN	30	FH	21	direct	5	hospital	234099wB4_CPE0002700_assembly_filtered.fasta	Klebsiella pneumoniae	234098wG7_CPE0002629_assembly_filtered.fasta	Klebsiella variicola	Different Species
CPE	EN	30	FH	22	indirect	-29	hospital	234099wB4_CPE0002700_assembly_filtered.fasta	Klebsiella pneumoniae	234098wD6_CPE0002618_assembly_filtered.fasta	Klebsiella variicola	Different Species
CPE	EN	30	FH	22	indirect	-29	hospital	234099wB4_CPE0002700_assembly_filtered.fasta	Klebsiella pneumoniae	234098wG7_CPE0002629_assembly_filtered.fasta	Klebsiella variicola	Different Species
CPE	EN	30	FH	23	indirect	-40	hospital	234099wB4_CPE0002700_assembly_filtered.fasta	Klebsiella pneumoniae	234098wD6_CPE0002618_assembly_filtered.fasta	Klebsiella variicola	Different Species
CPE	EN	30	FH	23	indirect	-40	hospital	234099wB4_CPE0002700_assembly_filtered.fasta	Klebsiella pneumoniae	234098wG7_CPE0002629_assembly_filtered.fasta	Klebsiella variicola	Different Species
CPE	EN	30	FH	24	indirect	-54	hospital	234099wB4_CPE0002700_assembly_filtered.fasta	Klebsiella pneumoniae	234098wD6_CPE0002618_assembly_filtered.fasta	Klebsiella variicola	Different Species
CPE	EN	30	FH	24	indirect	-54	hospital	234099wB4_CPE0002700_assembly_filtered.fasta	Klebsiella pneumoniae	234098wG7_CPE0002629_assembly_filtered.fasta	Klebsiella variicola	Different Species
CPE	EN	30	FH	25	indirect	-61	hospital	234099wB4_CPE0002700_assembly_filtered.fasta	Klebsiella pneumoniae	234098wD6_CPE0002618_assembly_filtered.fasta	Klebsiella variicola	Different Species
CPE	EN	30	FH	25	indirect	-61	hospital	234099wB4_CPE0002700_assembly_filtered.fasta	Klebsiella pneumoniae	234098wG7_CPE0002629_assembly_filtered.fasta	Klebsiella variicola	Different Species
CPE	EN	30	FH	26	indirect	-99	hospital	234099wB4_CPE0002700_assembly_filtered.fasta	Klebsiella pneumoniae	234098wD6_CPE0002618_assembly_filtered.fasta	Klebsiella variicola	Different Species
CPE	EN	30	FH	26	indirect	-99	hospital	234099wB4_CPE0002700_assembly_filtered.fasta	Klebsiella pneumoniae	234098wG7_CPE0002629_assembly_filtered.fasta	Klebsiella variicola	Different Species
CPE	EN	30	FH	27	indirect	-260	hospital	234099wB4_CPE0002700_assembly_filtered.fasta	Klebsiella pneumoniae	234098wD6_CPE0002618_assembly_filtered.fasta	Klebsiella variicola	Different Species
CPE	EN	30	FH	27	indirect	-260	hospital	234099wB4_CPE0002700_assembly_filtered.fasta	Klebsiella pneumoniae	234098wG7_CPE0002629_assembly_filtered.fasta	Klebsiella variicola	Different Species
CPE	EN	30	FH	28	indirect	-380	hospital	234099wB4_CPE0002700_assembly_filtered.fasta	Klebsiella pneumoniae	234098wD6_CPE0002618_assembly_filtered.fasta	Klebsiella variicola	Different Species
CPE	EN	30	FH	28	indirect	-380	hospital	234099wB4_CPE0002700_assembly_filtered.fasta	Klebsiella pneumoniae	234098wG7_CPE0002629_assembly_filtered.fasta	Klebsiella variicola	Different Species
CPE	EN	30	FJ	1	indirect	-56	building	234099wB4_CPE0002700_assembly_filtered.fasta	Klebsiella pneumoniae	234099wG2_CPE0002685_assembly_filtered.fasta	Klebsiella pneumoniae	Same Species	21673	0.999909	0.802198
CPE	EN	30	FJ	2	indirect	-63	ward	234099wB4_CPE0002700_assembly_filtered.fasta	Klebsiella pneumoniae	234099wG2_CPE0002685_assembly_filtered.fasta	Klebsiella pneumoniae	Same Species	21673	0.999909	0.802198
CPE	EN	30	FJ	3	indirect	-70	hospital	234099wB4_CPE0002700_assembly_filtered.fasta	Klebsiella pneumoniae	234099wG2_CPE0002685_assembly_filtered.fasta	Klebsiella pneumoniae	Same Species	21673	0.999909	0.802198
CPE	EN	30	FJ	4	indirect	-71	hospital	234099wB4_CPE0002700_assembly_filtered.fasta	Klebsiella pneumoniae	234099wG2_CPE0002685_assembly_filtered.fasta	Klebsiella pneumoniae	Same Species	21673	0.999909	0.802198
CPE	EN	30	FJ	5	indirect	-73	hospital	234099wB4_CPE0002700_assembly_filtered.fasta	Klebsiella pneumoniae	234099wG2_CPE0002685_assembly_filtered.fasta	Klebsiella pneumoniae	Same Species	21673	0.999909	0.802198
CPE	EN	30	FJ	6	indirect	-104	hospital	234099wB4_CPE0002700_assembly_filtered.fasta	Klebsiella pneumoniae	234099wG2_CPE0002685_assembly_filtered.fasta	Klebsiella pneumoniae	Same Species	21673	0.999909	0.802198
CPE	EN	30	FK	1	indirect	-7	hospital	234099wB4_CPE0002700_assembly_filtered.fasta	Klebsiella pneumoniae	234098wG5_CPE0002613_assembly_filtered.fasta	Escherichia coli	Different Species
CPE	EN	30	FK	2	indirect	-50	hospital	234099wB4_CPE0002700_assembly_filtered.fasta	Klebsiella pneumoniae	234098wG5_CPE0002613_assembly_filtered.fasta	Escherichia coli	Different Species
CPE	EN	30	FK	3	indirect	-156	hospital	234099wB4_CPE0002700_assembly_filtered.fasta	Klebsiella pneumoniae	234098wG5_CPE0002613_assembly_filtered.fasta	Escherichia coli	Different Species
CPE	EN	30	FK	4	indirect	-168	hospital	234099wB4_CPE0002700_assembly_filtered.fasta	Klebsiella pneumoniae	234098wG5_CPE0002613_assembly_filtered.fasta	Escherichia coli	Different Species
CPE	EN	30	FK	5	indirect	-169	hospital	234099wB4_CPE0002700_assembly_filtered.fasta	Klebsiella pneumoniae	234098wG5_CPE0002613_assembly_filtered.fasta	Escherichia coli	Different Species
CPE	EN	30	FK	6	indirect	-177	hospital	234099wB4_CPE0002700_assembly_filtered.fasta	Klebsiella pneumoniae	234098wG5_CPE0002613_assembly_filtered.fasta	Escherichia coli	Different Species
CPE	EN	30	FK	7	indirect	-281	hospital	234099wB4_CPE0002700_assembly_filtered.fasta	Klebsiella pneumoniae	234098wG5_CPE0002613_assembly_filtered.fasta	Escherichia coli	Different Species
CPE	EN	30	FK	8	indirect	-370	hospital	234099wB4_CPE0002700_assembly_filtered.fasta	Klebsiella pneumoniae	234098wG5_CPE0002613_assembly_filtered.fasta	Escherichia coli	Different Species
CPE	EO	4	EQ	1	indirect	0	ward	234098wD5_CPE0002607_assembly_filtered.fasta	Klebsiella pneumoniae	234098wE3_CPE0002589_assembly_filtered.fasta	Klebsiella pneumoniae	Same Species	369279	0.999462	0.867081	Klebsiella_pneumoniae_234098wD5_CPE0002607_assembly_plasmid_AA810	Klebsiella_pneumoniae_234098wE3_CPE0002589_assembly_plasmid_AA035	2
CPE	EO	4	EQ	1	indirect	0	ward	234098wD5_CPE0002607_assembly_filtered.fasta	Klebsiella pneumoniae	234098wE3_CPE0002589_assembly_filtered.fasta	Klebsiella pneumoniae	Same Species	369279	0.999462	0.867081	Klebsiella_pneumoniae_234098wD5_CPE0002607_assembly_plasmid_AA274	Klebsiella_pneumoniae_234098wE3_CPE0002589_assembly_plasmid_AA035	2
CPE	EO	4	EQ	1	indirect	0	ward	234098wD5_CPE0002607_assembly_filtered.fasta	Klebsiella pneumoniae	234098wF3_CPE0002590_assembly_filtered.fasta	Citrobacter freundii	Different Species
CPE	EO	4	EQ	1	indirect	0	ward	234098wD5_CPE0002607_assembly_filtered.fasta	Klebsiella pneumoniae	234098wD10_CPE0002651_assembly_filtered.fasta	Klebsiella pneumoniae	Same Species	22531	0.999907	0.777873
CPE	EO	4	EQ	1	indirect	0	ward	234098wA6_CPE0002615_assembly_filtered.fasta	Klebsiella pneumoniae	234098wE3_CPE0002589_assembly_filtered.fasta	Klebsiella pneumoniae	Same Species	369277	0.99949	0.867385
CPE	EO	4	EQ	1	indirect	0	ward	234098wA6_CPE0002615_assembly_filtered.fasta	Klebsiella pneumoniae	234098wF3_CPE0002590_assembly_filtered.fasta	Citrobacter freundii	Different Species
CPE	EO	4	EQ	1	indirect	0	ward	234098wA6_CPE0002615_assembly_filtered.fasta	Klebsiella pneumoniae	234098wD10_CPE0002651_assembly_filtered.fasta	Klebsiella pneumoniae	Same Species	22534	0.99988	0.779154
CPE	EO	4	EQ	2	direct	13	building	234098wD5_CPE0002607_assembly_filtered.fasta	Klebsiella pneumoniae	234098wE3_CPE0002589_assembly_filtered.fasta	Klebsiella pneumoniae	Same Species	369279	0.999462	0.867081	Klebsiella_pneumoniae_234098wD5_CPE0002607_assembly_plasmid_AA810	Klebsiella_pneumoniae_234098wE3_CPE0002589_assembly_plasmid_AA035	2
CPE	EO	4	EQ	2	direct	13	building	234098wD5_CPE0002607_assembly_filtered.fasta	Klebsiella pneumoniae	234098wE3_CPE0002589_assembly_filtered.fasta	Klebsiella pneumoniae	Same Species	369279	0.999462	0.867081	Klebsiella_pneumoniae_234098wD5_CPE0002607_assembly_plasmid_AA274	Klebsiella_pneumoniae_234098wE3_CPE0002589_assembly_plasmid_AA035	2
CPE	EO	4	EQ	2	direct	13	building	234098wD5_CPE0002607_assembly_filtered.fasta	Klebsiella pneumoniae	234098wF3_CPE0002590_assembly_filtered.fasta	Citrobacter freundii	Different Species
CPE	EO	4	EQ	2	direct	13	building	234098wD5_CPE0002607_assembly_filtered.fasta	Klebsiella pneumoniae	234098wD10_CPE0002651_assembly_filtered.fasta	Klebsiella pneumoniae	Same Species	22531	0.999907	0.777873
CPE	EO	4	EQ	2	direct	13	building	234098wA6_CPE0002615_assembly_filtered.fasta	Klebsiella pneumoniae	234098wE3_CPE0002589_assembly_filtered.fasta	Klebsiella pneumoniae	Same Species	369277	0.99949	0.867385
CPE	EO	4	EQ	2	direct	13	building	234098wA6_CPE0002615_assembly_filtered.fasta	Klebsiella pneumoniae	234098wF3_CPE0002590_assembly_filtered.fasta	Citrobacter freundii	Different Species
CPE	EO	4	EQ	2	direct	13	building	234098wA6_CPE0002615_assembly_filtered.fasta	Klebsiella pneumoniae	234098wD10_CPE0002651_assembly_filtered.fasta	Klebsiella pneumoniae	Same Species	22534	0.99988	0.779154
CPE	EO	4	EQ	3	indirect	-1	building	234098wD5_CPE0002607_assembly_filtered.fasta	Klebsiella pneumoniae	234098wE3_CPE0002589_assembly_filtered.fasta	Klebsiella pneumoniae	Same Species	369279	0.999462	0.867081	Klebsiella_pneumoniae_234098wD5_CPE0002607_assembly_plasmid_AA810	Klebsiella_pneumoniae_234098wE3_CPE0002589_assembly_plasmid_AA035	2
CPE	EO	4	EQ	3	indirect	-1	building	234098wD5_CPE0002607_assembly_filtered.fasta	Klebsiella pneumoniae	234098wE3_CPE0002589_assembly_filtered.fasta	Klebsiella pneumoniae	Same Species	369279	0.999462	0.867081	Klebsiella_pneumoniae_234098wD5_CPE0002607_assembly_plasmid_AA274	Klebsiella_pneumoniae_234098wE3_CPE0002589_assembly_plasmid_AA035	2
CPE	EO	4	EQ	3	indirect	-1	building	234098wD5_CPE0002607_assembly_filtered.fasta	Klebsiella pneumoniae	234098wF3_CPE0002590_assembly_filtered.fasta	Citrobacter freundii	Different Species
CPE	EO	4	EQ	3	indirect	-1	building	234098wD5_CPE0002607_assembly_filtered.fasta	Klebsiella pneumoniae	234098wD10_CPE0002651_assembly_filtered.fasta	Klebsiella pneumoniae	Same Species	22531	0.999907	0.777873
CPE	EO	4	EQ	3	indirect	-1	building	234098wA6_CPE0002615_assembly_filtered.fasta	Klebsiella pneumoniae	234098wE3_CPE0002589_assembly_filtered.fasta	Klebsiella pneumoniae	Same Species	369277	0.99949	0.867385
CPE	EO	4	EQ	3	indirect	-1	building	234098wA6_CPE0002615_assembly_filtered.fasta	Klebsiella pneumoniae	234098wF3_CPE0002590_assembly_filtered.fasta	Citrobacter freundii	Different Species
CPE	EO	4	EQ	3	indirect	-1	building	234098wA6_CPE0002615_assembly_filtered.fasta	Klebsiella pneumoniae	234098wD10_CPE0002651_assembly_filtered.fasta	Klebsiella pneumoniae	Same Species	22534	0.99988	0.779154
CPE	EO	4	EU	1	direct	6	building	234098wD5_CPE0002607_assembly_filtered.fasta	Klebsiella pneumoniae	234098wH10_CPE0002655_assembly_filtered.fasta	Escherichia coli	Different Species
CPE	EO	4	EU	1	direct	6	building	234098wA6_CPE0002615_assembly_filtered.fasta	Klebsiella pneumoniae	234098wH10_CPE0002655_assembly_filtered.fasta	Escherichia coli	Different Species
CPE	EO	4	EU	2	direct	1	hospital	234098wD5_CPE0002607_assembly_filtered.fasta	Klebsiella pneumoniae	234098wH10_CPE0002655_assembly_filtered.fasta	Escherichia coli	Different Species
CPE	EO	4	EU	2	direct	1	hospital	234098wA6_CPE0002615_assembly_filtered.fasta	Klebsiella pneumoniae	234098wH10_CPE0002655_assembly_filtered.fasta	Escherichia coli	Different Species
CPE	EO	4	EU	3	indirect	-5	building	234098wD5_CPE0002607_assembly_filtered.fasta	Klebsiella pneumoniae	234098wH10_CPE0002655_assembly_filtered.fasta	Escherichia coli	Different Species
CPE	EO	4	EU	3	indirect	-5	building	234098wA6_CPE0002615_assembly_filtered.fasta	Klebsiella pneumoniae	234098wH10_CPE0002655_assembly_filtered.fasta	Escherichia coli	Different Species
CPE	EO	4	EU	5	indirect	-25	hospital	234098wD5_CPE0002607_assembly_filtered.fasta	Klebsiella pneumoniae	234098wH10_CPE0002655_assembly_filtered.fasta	Escherichia coli	Different Species
CPE	EO	4	EU	5	indirect	-25	hospital	234098wA6_CPE0002615_assembly_filtered.fasta	Klebsiella pneumoniae	234098wH10_CPE0002655_assembly_filtered.fasta	Escherichia coli	Different Species
CPE	EO	4	EU	6	indirect	-26	building	234098wD5_CPE0002607_assembly_filtered.fasta	Klebsiella pneumoniae	234098wH10_CPE0002655_assembly_filtered.fasta	Escherichia coli	Different Species
CPE	EO	4	EU	6	indirect	-26	building	234098wA6_CPE0002615_assembly_filtered.fasta	Klebsiella pneumoniae	234098wH10_CPE0002655_assembly_filtered.fasta	Escherichia coli	Different Species
CPE	EO	4	EV	4	direct	9	hospital	234098wD5_CPE0002607_assembly_filtered.fasta	Klebsiella pneumoniae	234098wE8_CPE0002635_assembly_filtered.fasta	Klebsiella pneumoniae	Same Species	0	0.99988	0.0189456	Klebsiella_pneumoniae_234098wD5_CPE0002607_assembly_plasmid_AB536	Klebsiella_pneumoniae_234098wE8_CPE0002635_assembly_plasmid_AB536	0
CPE	EO	4	EV	4	direct	9	hospital	234098wD5_CPE0002607_assembly_filtered.fasta	Klebsiella pneumoniae	234098wE8_CPE0002635_assembly_filtered.fasta	Klebsiella pneumoniae	Same Species	0	0.99988	0.0189456	Klebsiella_pneumoniae_234098wD5_CPE0002607_assembly_plasmid_AA117	Klebsiella_pneumoniae_234098wE8_CPE0002635_assembly_plasmid_AA117	0
CPE	EO	4	EV	4	direct	9	hospital	234098wD5_CPE0002607_assembly_filtered.fasta	Klebsiella pneumoniae	234098wE8_CPE0002635_assembly_filtered.fasta	Klebsiella pneumoniae	Same Species	0	0.99988	0.0189456	Klebsiella_pneumoniae_234098wD5_CPE0002607_assembly_plasmid_AA118	Klebsiella_pneumoniae_234098wE8_CPE0002635_assembly_plasmid_AA128	3
CPE	EO	4	EV	4	direct	9	hospital	234098wD5_CPE0002607_assembly_filtered.fasta	Klebsiella pneumoniae	234098wE8_CPE0002635_assembly_filtered.fasta	Klebsiella pneumoniae	Same Species	0	0.99988	0.0189456	Klebsiella_pneumoniae_234098wD5_CPE0002607_assembly_plasmid_AA118	Klebsiella_pneumoniae_234098wE8_CPE0002635_assembly_plasmid_AA117	2
CPE	EO	4	EV	4	direct	9	hospital	234098wD5_CPE0002607_assembly_filtered.fasta	Klebsiella pneumoniae	234098wE8_CPE0002635_assembly_filtered.fasta	Klebsiella pneumoniae	Same Species	0	0.99988	0.0189456	Klebsiella_pneumoniae_234098wD5_CPE0002607_assembly_plasmid_AA128	Klebsiella_pneumoniae_234098wE8_CPE0002635_assembly_plasmid_AA128	1
CPE	EO	4	EV	4	direct	9	hospital	234098wA6_CPE0002615_assembly_filtered.fasta	Klebsiella pneumoniae	234098wE8_CPE0002635_assembly_filtered.fasta	Klebsiella pneumoniae	Same Species	3	0.999941	0.0197857	Klebsiella_pneumoniae_234098wA6_CPE0002615_assembly_plasmid_AB536	Klebsiella_pneumoniae_234098wE8_CPE0002635_assembly_plasmid_AB536	0
CPE	EO	4	EV	4	direct	9	hospital	234098wA6_CPE0002615_assembly_filtered.fasta	Klebsiella pneumoniae	234098wE8_CPE0002635_assembly_filtered.fasta	Klebsiella pneumoniae	Same Species	3	0.999941	0.0197857	Klebsiella_pneumoniae_234098wA6_CPE0002615_assembly_plasmid_AA128	Klebsiella_pneumoniae_234098wE8_CPE0002635_assembly_plasmid_AA118	1
CPE	EO	4	EV	4	direct	9	hospital	234098wA6_CPE0002615_assembly_filtered.fasta	Klebsiella pneumoniae	234098wE8_CPE0002635_assembly_filtered.fasta	Klebsiella pneumoniae	Same Species	3	0.999941	0.0197857	Klebsiella_pneumoniae_234098wA6_CPE0002615_assembly_plasmid_AA128	Klebsiella_pneumoniae_234098wE8_CPE0002635_assembly_plasmid_AA128	1
CPE	EO	4	EV	4	direct	9	hospital	234098wA6_CPE0002615_assembly_filtered.fasta	Klebsiella pneumoniae	234098wE8_CPE0002635_assembly_filtered.fasta	Klebsiella pneumoniae	Same Species	3	0.999941	0.0197857	Klebsiella_pneumoniae_234098wA6_CPE0002615_assembly_plasmid_AA117	Klebsiella_pneumoniae_234098wE8_CPE0002635_assembly_plasmid_AA117	0
CPE	EO	4	EV	6	indirect	-6	hospital	234098wD5_CPE0002607_assembly_filtered.fasta	Klebsiella pneumoniae	234098wE8_CPE0002635_assembly_filtered.fasta	Klebsiella pneumoniae	Same Species	0	0.99988	0.0189456	Klebsiella_pneumoniae_234098wD5_CPE0002607_assembly_plasmid_AB536	Klebsiella_pneumoniae_234098wE8_CPE0002635_assembly_plasmid_AB536	0
CPE	EO	4	EV	6	indirect	-6	hospital	234098wD5_CPE0002607_assembly_filtered.fasta	Klebsiella pneumoniae	234098wE8_CPE0002635_assembly_filtered.fasta	Klebsiella pneumoniae	Same Species	0	0.99988	0.0189456	Klebsiella_pneumoniae_234098wD5_CPE0002607_assembly_plasmid_AA117	Klebsiella_pneumoniae_234098wE8_CPE0002635_assembly_plasmid_AA117	0
CPE	EO	4	EV	6	indirect	-6	hospital	234098wD5_CPE0002607_assembly_filtered.fasta	Klebsiella pneumoniae	234098wE8_CPE0002635_assembly_filtered.fasta	Klebsiella pneumoniae	Same Species	0	0.99988	0.0189456	Klebsiella_pneumoniae_234098wD5_CPE0002607_assembly_plasmid_AA118	Klebsiella_pneumoniae_234098wE8_CPE0002635_assembly_plasmid_AA128	3
CPE	EO	4	EV	6	indirect	-6	hospital	234098wD5_CPE0002607_assembly_filtered.fasta	Klebsiella pneumoniae	234098wE8_CPE0002635_assembly_filtered.fasta	Klebsiella pneumoniae	Same Species	0	0.99988	0.0189456	Klebsiella_pneumoniae_234098wD5_CPE0002607_assembly_plasmid_AA118	Klebsiella_pneumoniae_234098wE8_CPE0002635_assembly_plasmid_AA117	2
CPE	EO	4	EV	6	indirect	-6	hospital	234098wD5_CPE0002607_assembly_filtered.fasta	Klebsiella pneumoniae	234098wE8_CPE0002635_assembly_filtered.fasta	Klebsiella pneumoniae	Same Species	0	0.99988	0.0189456	Klebsiella_pneumoniae_234098wD5_CPE0002607_assembly_plasmid_AA128	Klebsiella_pneumoniae_234098wE8_CPE0002635_assembly_plasmid_AA128	1
CPE	EO	4	EV	6	indirect	-6	hospital	234098wA6_CPE0002615_assembly_filtered.fasta	Klebsiella pneumoniae	234098wE8_CPE0002635_assembly_filtered.fasta	Klebsiella pneumoniae	Same Species	3	0.999941	0.0197857	Klebsiella_pneumoniae_234098wA6_CPE0002615_assembly_plasmid_AB536	Klebsiella_pneumoniae_234098wE8_CPE0002635_assembly_plasmid_AB536	0
CPE	EO	4	EV	6	indirect	-6	hospital	234098wA6_CPE0002615_assembly_filtered.fasta	Klebsiella pneumoniae	234098wE8_CPE0002635_assembly_filtered.fasta	Klebsiella pneumoniae	Same Species	3	0.999941	0.0197857	Klebsiella_pneumoniae_234098wA6_CPE0002615_assembly_plasmid_AA128	Klebsiella_pneumoniae_234098wE8_CPE0002635_assembly_plasmid_AA118	1
CPE	EO	4	EV	6	indirect	-6	hospital	234098wA6_CPE0002615_assembly_filtered.fasta	Klebsiella pneumoniae	234098wE8_CPE0002635_assembly_filtered.fasta	Klebsiella pneumoniae	Same Species	3	0.999941	0.0197857	Klebsiella_pneumoniae_234098wA6_CPE0002615_assembly_plasmid_AA128	Klebsiella_pneumoniae_234098wE8_CPE0002635_assembly_plasmid_AA128	1
CPE	EO	4	EV	6	indirect	-6	hospital	234098wA6_CPE0002615_assembly_filtered.fasta	Klebsiella pneumoniae	234098wE8_CPE0002635_assembly_filtered.fasta	Klebsiella pneumoniae	Same Species	3	0.999941	0.0197857	Klebsiella_pneumoniae_234098wA6_CPE0002615_assembly_plasmid_AA117	Klebsiella_pneumoniae_234098wE8_CPE0002635_assembly_plasmid_AA117	0
CPE	EO	4	EY	1	indirect	-379	hospital	234098wD5_CPE0002607_assembly_filtered.fasta	Klebsiella pneumoniae	234098wG4_CPE0002599_assembly_filtered.fasta	Citrobacter freundii	Different Species
CPE	EO	4	EY	1	indirect	-379	hospital	234098wA6_CPE0002615_assembly_filtered.fasta	Klebsiella pneumoniae	234098wG4_CPE0002599_assembly_filtered.fasta	Citrobacter freundii	Different Species
CPE	EO	4	EY	2	indirect	-358	hospital	234098wD5_CPE0002607_assembly_filtered.fasta	Klebsiella pneumoniae	234098wG4_CPE0002599_assembly_filtered.fasta	Citrobacter freundii	Different Species
CPE	EO	4	EY	2	indirect	-358	hospital	234098wA6_CPE0002615_assembly_filtered.fasta	Klebsiella pneumoniae	234098wG4_CPE0002599_assembly_filtered.fasta	Citrobacter freundii	Different Species
CPE	EO	4	EY	3	indirect	-343	hospital	234098wD5_CPE0002607_assembly_filtered.fasta	Klebsiella pneumoniae	234098wG4_CPE0002599_assembly_filtered.fasta	Citrobacter freundii	Different Species
CPE	EO	4	EY	3	indirect	-343	hospital	234098wA6_CPE0002615_assembly_filtered.fasta	Klebsiella pneumoniae	234098wG4_CPE0002599_assembly_filtered.fasta	Citrobacter freundii	Different Species
CPE	EO	4	EY	4	indirect	-309	hospital	234098wD5_CPE0002607_assembly_filtered.fasta	Klebsiella pneumoniae	234098wG4_CPE0002599_assembly_filtered.fasta	Citrobacter freundii	Different Species
CPE	EO	4	EY	4	indirect	-309	hospital	234098wA6_CPE0002615_assembly_filtered.fasta	Klebsiella pneumoniae	234098wG4_CPE0002599_assembly_filtered.fasta	Citrobacter freundii	Different Species
CPE	EO	4	FC	4	direct	2	hospital	234098wD5_CPE0002607_assembly_filtered.fasta	Klebsiella pneumoniae	234098wE7_CPE0002627_assembly_filtered_reseq.fasta	Klebsiella aerogenes	Different Species
CPE	EO	4	FC	4	direct	2	hospital	234098wA6_CPE0002615_assembly_filtered.fasta	Klebsiella pneumoniae	234098wE7_CPE0002627_assembly_filtered_reseq.fasta	Klebsiella aerogenes	Different Species
CPE	EO	4	FC	5	direct	11	building	234098wD5_CPE0002607_assembly_filtered.fasta	Klebsiella pneumoniae	234098wE7_CPE0002627_assembly_filtered_reseq.fasta	Klebsiella aerogenes	Different Species
CPE	EO	4	FC	5	direct	11	building	234098wA6_CPE0002615_assembly_filtered.fasta	Klebsiella pneumoniae	234098wE7_CPE0002627_assembly_filtered_reseq.fasta	Klebsiella aerogenes	Different Species
CPE	EO	4	FC	6	indirect	-8	building	234098wD5_CPE0002607_assembly_filtered.fasta	Klebsiella pneumoniae	234098wE7_CPE0002627_assembly_filtered_reseq.fasta	Klebsiella aerogenes	Different Species
CPE	EO	4	FC	6	indirect	-8	building	234098wA6_CPE0002615_assembly_filtered.fasta	Klebsiella pneumoniae	234098wE7_CPE0002627_assembly_filtered_reseq.fasta	Klebsiella aerogenes	Different Species
CPE	EO	4	FE	1	indirect	-51	building	234098wD5_CPE0002607_assembly_filtered.fasta	Klebsiella pneumoniae	234099wF2_CPE0002684_assembly_filtered.fasta	Citrobacter freundii	Different Species				Klebsiella_pneumoniae_234098wD5_CPE0002607_assembly_plasmid_AA810	Citrobacter_freundii_234099wF2_CPE0002684_assembly_plasmid_AD690	2
CPE	EO	4	FE	1	indirect	-51	building	234098wA6_CPE0002615_assembly_filtered.fasta	Klebsiella pneumoniae	234099wF2_CPE0002684_assembly_filtered.fasta	Citrobacter freundii	Different Species
CPE	EO	4	FE	5	indirect	-314	building	234098wD5_CPE0002607_assembly_filtered.fasta	Klebsiella pneumoniae	234099wF2_CPE0002684_assembly_filtered.fasta	Citrobacter freundii	Different Species				Klebsiella_pneumoniae_234098wD5_CPE0002607_assembly_plasmid_AA810	Citrobacter_freundii_234099wF2_CPE0002684_assembly_plasmid_AD690	2
CPE	EO	4	FE	5	indirect	-314	building	234098wA6_CPE0002615_assembly_filtered.fasta	Klebsiella pneumoniae	234099wF2_CPE0002684_assembly_filtered.fasta	Citrobacter freundii	Different Species
CPE	EO	4	FE	6	indirect	-357	building	234098wD5_CPE0002607_assembly_filtered.fasta	Klebsiella pneumoniae	234099wF2_CPE0002684_assembly_filtered.fasta	Citrobacter freundii	Different Species				Klebsiella_pneumoniae_234098wD5_CPE0002607_assembly_plasmid_AA810	Citrobacter_freundii_234099wF2_CPE0002684_assembly_plasmid_AD690	2
CPE	EO	4	FE	6	indirect	-357	building	234098wA6_CPE0002615_assembly_filtered.fasta	Klebsiella pneumoniae	234099wF2_CPE0002684_assembly_filtered.fasta	Citrobacter freundii	Different Species
CPE	EO	4	FE	7	indirect	-360	building	234098wD5_CPE0002607_assembly_filtered.fasta	Klebsiella pneumoniae	234099wF2_CPE0002684_assembly_filtered.fasta	Citrobacter freundii	Different Species				Klebsiella_pneumoniae_234098wD5_CPE0002607_assembly_plasmid_AA810	Citrobacter_freundii_234099wF2_CPE0002684_assembly_plasmid_AD690	2
CPE	EO	4	FE	7	indirect	-360	building	234098wA6_CPE0002615_assembly_filtered.fasta	Klebsiella pneumoniae	234099wF2_CPE0002684_assembly_filtered.fasta	Citrobacter freundii	Different Species
CPE	EO	4	FF	1	indirect	-859	hospital	234098wD5_CPE0002607_assembly_filtered.fasta	Klebsiella pneumoniae	234098wG8_CPE0002637_assembly_filtered.fasta	Klebsiella pneumoniae	Same Species	21661	0.999835	0.714365	Klebsiella_pneumoniae_234098wD5_CPE0002607_assembly_plasmid_AA117	Klebsiella_pneumoniae_234098wG8_CPE0002637_assembly_plasmid_AA110	2
CPE	EO	4	FF	1	indirect	-859	hospital	234098wD5_CPE0002607_assembly_filtered.fasta	Klebsiella pneumoniae	234098wG8_CPE0002637_assembly_filtered.fasta	Klebsiella pneumoniae	Same Species	21661	0.999835	0.714365	Klebsiella_pneumoniae_234098wD5_CPE0002607_assembly_plasmid_AA118	Klebsiella_pneumoniae_234098wG8_CPE0002637_assembly_plasmid_AA110	2
CPE	EO	4	FF	1	indirect	-859	hospital	234098wA6_CPE0002615_assembly_filtered.fasta	Klebsiella pneumoniae	234098wG8_CPE0002637_assembly_filtered.fasta	Klebsiella pneumoniae	Same Species	21662	0.999882	0.713174	Klebsiella_pneumoniae_234098wA6_CPE0002615_assembly_plasmid_AA117	Klebsiella_pneumoniae_234098wG8_CPE0002637_assembly_plasmid_AA110	2
CPE	EO	4	FF	2	indirect	-858	hospital	234098wD5_CPE0002607_assembly_filtered.fasta	Klebsiella pneumoniae	234098wG8_CPE0002637_assembly_filtered.fasta	Klebsiella pneumoniae	Same Species	21661	0.999835	0.714365	Klebsiella_pneumoniae_234098wD5_CPE0002607_assembly_plasmid_AA117	Klebsiella_pneumoniae_234098wG8_CPE0002637_assembly_plasmid_AA110	2
CPE	EO	4	FF	2	indirect	-858	hospital	234098wD5_CPE0002607_assembly_filtered.fasta	Klebsiella pneumoniae	234098wG8_CPE0002637_assembly_filtered.fasta	Klebsiella pneumoniae	Same Species	21661	0.999835	0.714365	Klebsiella_pneumoniae_234098wD5_CPE0002607_assembly_plasmid_AA118	Klebsiella_pneumoniae_234098wG8_CPE0002637_assembly_plasmid_AA110	2
CPE	EO	4	FF	2	indirect	-858	hospital	234098wA6_CPE0002615_assembly_filtered.fasta	Klebsiella pneumoniae	234098wG8_CPE0002637_assembly_filtered.fasta	Klebsiella pneumoniae	Same Species	21662	0.999882	0.713174	Klebsiella_pneumoniae_234098wA6_CPE0002615_assembly_plasmid_AA117	Klebsiella_pneumoniae_234098wG8_CPE0002637_assembly_plasmid_AA110	2
CPE	EO	4	FF	3	indirect	-856	hospital	234098wD5_CPE0002607_assembly_filtered.fasta	Klebsiella pneumoniae	234098wG8_CPE0002637_assembly_filtered.fasta	Klebsiella pneumoniae	Same Species	21661	0.999835	0.714365	Klebsiella_pneumoniae_234098wD5_CPE0002607_assembly_plasmid_AA117	Klebsiella_pneumoniae_234098wG8_CPE0002637_assembly_plasmid_AA110	2
CPE	EO	4	FF	3	indirect	-856	hospital	234098wD5_CPE0002607_assembly_filtered.fasta	Klebsiella pneumoniae	234098wG8_CPE0002637_assembly_filtered.fasta	Klebsiella pneumoniae	Same Species	21661	0.999835	0.714365	Klebsiella_pneumoniae_234098wD5_CPE0002607_assembly_plasmid_AA118	Klebsiella_pneumoniae_234098wG8_CPE0002637_assembly_plasmid_AA110	2
CPE	EO	4	FF	3	indirect	-856	hospital	234098wA6_CPE0002615_assembly_filtered.fasta	Klebsiella pneumoniae	234098wG8_CPE0002637_assembly_filtered.fasta	Klebsiella pneumoniae	Same Species	21662	0.999882	0.713174	Klebsiella_pneumoniae_234098wA6_CPE0002615_assembly_plasmid_AA117	Klebsiella_pneumoniae_234098wG8_CPE0002637_assembly_plasmid_AA110	2
CPE	EO	4	FF	7	indirect	-210	building	234098wD5_CPE0002607_assembly_filtered.fasta	Klebsiella pneumoniae	234098wG8_CPE0002637_assembly_filtered.fasta	Klebsiella pneumoniae	Same Species	21661	0.999835	0.714365	Klebsiella_pneumoniae_234098wD5_CPE0002607_assembly_plasmid_AA117	Klebsiella_pneumoniae_234098wG8_CPE0002637_assembly_plasmid_AA110	2
CPE	EO	4	FF	7	indirect	-210	building	234098wD5_CPE0002607_assembly_filtered.fasta	Klebsiella pneumoniae	234098wG8_CPE0002637_assembly_filtered.fasta	Klebsiella pneumoniae	Same Species	21661	0.999835	0.714365	Klebsiella_pneumoniae_234098wD5_CPE0002607_assembly_plasmid_AA118	Klebsiella_pneumoniae_234098wG8_CPE0002637_assembly_plasmid_AA110	2
CPE	EO	4	FF	7	indirect	-210	building	234098wA6_CPE0002615_assembly_filtered.fasta	Klebsiella pneumoniae	234098wG8_CPE0002637_assembly_filtered.fasta	Klebsiella pneumoniae	Same Species	21662	0.999882	0.713174	Klebsiella_pneumoniae_234098wA6_CPE0002615_assembly_plasmid_AA117	Klebsiella_pneumoniae_234098wG8_CPE0002637_assembly_plasmid_AA110	2
CPE	EO	4	FF	8	indirect	-10	hospital	234098wD5_CPE0002607_assembly_filtered.fasta	Klebsiella pneumoniae	234098wG8_CPE0002637_assembly_filtered.fasta	Klebsiella pneumoniae	Same Species	21661	0.999835	0.714365	Klebsiella_pneumoniae_234098wD5_CPE0002607_assembly_plasmid_AA117	Klebsiella_pneumoniae_234098wG8_CPE0002637_assembly_plasmid_AA110	2
CPE	EO	4	FF	8	indirect	-10	hospital	234098wD5_CPE0002607_assembly_filtered.fasta	Klebsiella pneumoniae	234098wG8_CPE0002637_assembly_filtered.fasta	Klebsiella pneumoniae	Same Species	21661	0.999835	0.714365	Klebsiella_pneumoniae_234098wD5_CPE0002607_assembly_plasmid_AA118	Klebsiella_pneumoniae_234098wG8_CPE0002637_assembly_plasmid_AA110	2
CPE	EO	4	FF	8	indirect	-10	hospital	234098wA6_CPE0002615_assembly_filtered.fasta	Klebsiella pneumoniae	234098wG8_CPE0002637_assembly_filtered.fasta	Klebsiella pneumoniae	Same Species	21662	0.999882	0.713174	Klebsiella_pneumoniae_234098wA6_CPE0002615_assembly_plasmid_AA117	Klebsiella_pneumoniae_234098wG8_CPE0002637_assembly_plasmid_AA110	2
CPE	EO	4	FF	9	indirect	-156	hospital	234098wD5_CPE0002607_assembly_filtered.fasta	Klebsiella pneumoniae	234098wG8_CPE0002637_assembly_filtered.fasta	Klebsiella pneumoniae	Same Species	21661	0.999835	0.714365	Klebsiella_pneumoniae_234098wD5_CPE0002607_assembly_plasmid_AA117	Klebsiella_pneumoniae_234098wG8_CPE0002637_assembly_plasmid_AA110	2
CPE	EO	4	FF	9	indirect	-156	hospital	234098wD5_CPE0002607_assembly_filtered.fasta	Klebsiella pneumoniae	234098wG8_CPE0002637_assembly_filtered.fasta	Klebsiella pneumoniae	Same Species	21661	0.999835	0.714365	Klebsiella_pneumoniae_234098wD5_CPE0002607_assembly_plasmid_AA118	Klebsiella_pneumoniae_234098wG8_CPE0002637_assembly_plasmid_AA110	2
CPE	EO	4	FF	9	indirect	-156	hospital	234098wA6_CPE0002615_assembly_filtered.fasta	Klebsiella pneumoniae	234098wG8_CPE0002637_assembly_filtered.fasta	Klebsiella pneumoniae	Same Species	21662	0.999882	0.713174	Klebsiella_pneumoniae_234098wA6_CPE0002615_assembly_plasmid_AA117	Klebsiella_pneumoniae_234098wG8_CPE0002637_assembly_plasmid_AA110	2
CPE	EO	4	FH	4	indirect	-415	building	234098wD5_CPE0002607_assembly_filtered.fasta	Klebsiella pneumoniae	234098wD6_CPE0002618_assembly_filtered.fasta	Klebsiella variicola	Different Species
CPE	EO	4	FH	4	indirect	-415	building	234098wD5_CPE0002607_assembly_filtered.fasta	Klebsiella pneumoniae	234098wG7_CPE0002629_assembly_filtered.fasta	Klebsiella variicola	Different Species
CPE	EO	4	FH	4	indirect	-415	building	234098wA6_CPE0002615_assembly_filtered.fasta	Klebsiella pneumoniae	234098wD6_CPE0002618_assembly_filtered.fasta	Klebsiella variicola	Different Species
CPE	EO	4	FH	4	indirect	-415	building	234098wA6_CPE0002615_assembly_filtered.fasta	Klebsiella pneumoniae	234098wG7_CPE0002629_assembly_filtered.fasta	Klebsiella variicola	Different Species
CPE	EO	4	FH	5	indirect	-396	building	234098wD5_CPE0002607_assembly_filtered.fasta	Klebsiella pneumoniae	234098wD6_CPE0002618_assembly_filtered.fasta	Klebsiella variicola	Different Species
CPE	EO	4	FH	5	indirect	-396	building	234098wD5_CPE0002607_assembly_filtered.fasta	Klebsiella pneumoniae	234098wG7_CPE0002629_assembly_filtered.fasta	Klebsiella variicola	Different Species
CPE	EO	4	FH	5	indirect	-396	building	234098wA6_CPE0002615_assembly_filtered.fasta	Klebsiella pneumoniae	234098wD6_CPE0002618_assembly_filtered.fasta	Klebsiella variicola	Different Species
CPE	EO	4	FH	5	indirect	-396	building	234098wA6_CPE0002615_assembly_filtered.fasta	Klebsiella pneumoniae	234098wG7_CPE0002629_assembly_filtered.fasta	Klebsiella variicola	Different Species
CPE	EO	4	FH	6	indirect	-393	hospital	234098wD5_CPE0002607_assembly_filtered.fasta	Klebsiella pneumoniae	234098wD6_CPE0002618_assembly_filtered.fasta	Klebsiella variicola	Different Species
CPE	EO	4	FH	6	indirect	-393	hospital	234098wD5_CPE0002607_assembly_filtered.fasta	Klebsiella pneumoniae	234098wG7_CPE0002629_assembly_filtered.fasta	Klebsiella variicola	Different Species
CPE	EO	4	FH	6	indirect	-393	hospital	234098wA6_CPE0002615_assembly_filtered.fasta	Klebsiella pneumoniae	234098wD6_CPE0002618_assembly_filtered.fasta	Klebsiella variicola	Different Species
CPE	EO	4	FH	6	indirect	-393	hospital	234098wA6_CPE0002615_assembly_filtered.fasta	Klebsiella pneumoniae	234098wG7_CPE0002629_assembly_filtered.fasta	Klebsiella variicola	Different Species
CPE	EO	4	FH	7	indirect	-375	hospital	234098wD5_CPE0002607_assembly_filtered.fasta	Klebsiella pneumoniae	234098wD6_CPE0002618_assembly_filtered.fasta	Klebsiella variicola	Different Species
CPE	EO	4	FH	7	indirect	-375	hospital	234098wD5_CPE0002607_assembly_filtered.fasta	Klebsiella pneumoniae	234098wG7_CPE0002629_assembly_filtered.fasta	Klebsiella variicola	Different Species
CPE	EO	4	FH	7	indirect	-375	hospital	234098wA6_CPE0002615_assembly_filtered.fasta	Klebsiella pneumoniae	234098wD6_CPE0002618_assembly_filtered.fasta	Klebsiella variicola	Different Species
CPE	EO	4	FH	7	indirect	-375	hospital	234098wA6_CPE0002615_assembly_filtered.fasta	Klebsiella pneumoniae	234098wG7_CPE0002629_assembly_filtered.fasta	Klebsiella variicola	Different Species
CPE	EO	4	FH	8	indirect	-353	hospital	234098wD5_CPE0002607_assembly_filtered.fasta	Klebsiella pneumoniae	234098wD6_CPE0002618_assembly_filtered.fasta	Klebsiella variicola	Different Species
CPE	EO	4	FH	8	indirect	-353	hospital	234098wD5_CPE0002607_assembly_filtered.fasta	Klebsiella pneumoniae	234098wG7_CPE0002629_assembly_filtered.fasta	Klebsiella variicola	Different Species
CPE	EO	4	FH	8	indirect	-353	hospital	234098wA6_CPE0002615_assembly_filtered.fasta	Klebsiella pneumoniae	234098wD6_CPE0002618_assembly_filtered.fasta	Klebsiella variicola	Different Species
CPE	EO	4	FH	8	indirect	-353	hospital	234098wA6_CPE0002615_assembly_filtered.fasta	Klebsiella pneumoniae	234098wG7_CPE0002629_assembly_filtered.fasta	Klebsiella variicola	Different Species
CPE	EO	4	FH	9	indirect	-330	building	234098wD5_CPE0002607_assembly_filtered.fasta	Klebsiella pneumoniae	234098wD6_CPE0002618_assembly_filtered.fasta	Klebsiella variicola	Different Species
CPE	EO	4	FH	9	indirect	-330	building	234098wD5_CPE0002607_assembly_filtered.fasta	Klebsiella pneumoniae	234098wG7_CPE0002629_assembly_filtered.fasta	Klebsiella variicola	Different Species
CPE	EO	4	FH	9	indirect	-330	building	234098wA6_CPE0002615_assembly_filtered.fasta	Klebsiella pneumoniae	234098wD6_CPE0002618_assembly_filtered.fasta	Klebsiella variicola	Different Species
CPE	EO	4	FH	9	indirect	-330	building	234098wA6_CPE0002615_assembly_filtered.fasta	Klebsiella pneumoniae	234098wG7_CPE0002629_assembly_filtered.fasta	Klebsiella variicola	Different Species
CPE	EO	4	FH	10	indirect	-326	building	234098wD5_CPE0002607_assembly_filtered.fasta	Klebsiella pneumoniae	234098wD6_CPE0002618_assembly_filtered.fasta	Klebsiella variicola	Different Species
CPE	EO	4	FH	10	indirect	-326	building	234098wD5_CPE0002607_assembly_filtered.fasta	Klebsiella pneumoniae	234098wG7_CPE0002629_assembly_filtered.fasta	Klebsiella variicola	Different Species
CPE	EO	4	FH	10	indirect	-326	building	234098wA6_CPE0002615_assembly_filtered.fasta	Klebsiella pneumoniae	234098wD6_CPE0002618_assembly_filtered.fasta	Klebsiella variicola	Different Species
CPE	EO	4	FH	10	indirect	-326	building	234098wA6_CPE0002615_assembly_filtered.fasta	Klebsiella pneumoniae	234098wG7_CPE0002629_assembly_filtered.fasta	Klebsiella variicola	Different Species
CPE	EO	4	FH	11	indirect	-304	hospital	234098wD5_CPE0002607_assembly_filtered.fasta	Klebsiella pneumoniae	234098wD6_CPE0002618_assembly_filtered.fasta	Klebsiella variicola	Different Species
CPE	EO	4	FH	11	indirect	-304	hospital	234098wD5_CPE0002607_assembly_filtered.fasta	Klebsiella pneumoniae	234098wG7_CPE0002629_assembly_filtered.fasta	Klebsiella variicola	Different Species
CPE	EO	4	FH	11	indirect	-304	hospital	234098wA6_CPE0002615_assembly_filtered.fasta	Klebsiella pneumoniae	234098wD6_CPE0002618_assembly_filtered.fasta	Klebsiella variicola	Different Species
CPE	EO	4	FH	11	indirect	-304	hospital	234098wA6_CPE0002615_assembly_filtered.fasta	Klebsiella pneumoniae	234098wG7_CPE0002629_assembly_filtered.fasta	Klebsiella variicola	Different Species
CPE	EO	4	FH	12	indirect	-294	building	234098wD5_CPE0002607_assembly_filtered.fasta	Klebsiella pneumoniae	234098wD6_CPE0002618_assembly_filtered.fasta	Klebsiella variicola	Different Species
CPE	EO	4	FH	12	indirect	-294	building	234098wD5_CPE0002607_assembly_filtered.fasta	Klebsiella pneumoniae	234098wG7_CPE0002629_assembly_filtered.fasta	Klebsiella variicola	Different Species
CPE	EO	4	FH	12	indirect	-294	building	234098wA6_CPE0002615_assembly_filtered.fasta	Klebsiella pneumoniae	234098wD6_CPE0002618_assembly_filtered.fasta	Klebsiella variicola	Different Species
CPE	EO	4	FH	12	indirect	-294	building	234098wA6_CPE0002615_assembly_filtered.fasta	Klebsiella pneumoniae	234098wG7_CPE0002629_assembly_filtered.fasta	Klebsiella variicola	Different Species
CPE	EO	4	FH	13	indirect	-239	building	234098wD5_CPE0002607_assembly_filtered.fasta	Klebsiella pneumoniae	234098wD6_CPE0002618_assembly_filtered.fasta	Klebsiella variicola	Different Species
CPE	EO	4	FH	13	indirect	-239	building	234098wD5_CPE0002607_assembly_filtered.fasta	Klebsiella pneumoniae	234098wG7_CPE0002629_assembly_filtered.fasta	Klebsiella variicola	Different Species
CPE	EO	4	FH	13	indirect	-239	building	234098wA6_CPE0002615_assembly_filtered.fasta	Klebsiella pneumoniae	234098wD6_CPE0002618_assembly_filtered.fasta	Klebsiella variicola	Different Species
CPE	EO	4	FH	13	indirect	-239	building	234098wA6_CPE0002615_assembly_filtered.fasta	Klebsiella pneumoniae	234098wG7_CPE0002629_assembly_filtered.fasta	Klebsiella variicola	Different Species
CPE	EO	4	FH	14	indirect	-232	building	234098wD5_CPE0002607_assembly_filtered.fasta	Klebsiella pneumoniae	234098wD6_CPE0002618_assembly_filtered.fasta	Klebsiella variicola	Different Species
CPE	EO	4	FH	14	indirect	-232	building	234098wD5_CPE0002607_assembly_filtered.fasta	Klebsiella pneumoniae	234098wG7_CPE0002629_assembly_filtered.fasta	Klebsiella variicola	Different Species
CPE	EO	4	FH	14	indirect	-232	building	234098wA6_CPE0002615_assembly_filtered.fasta	Klebsiella pneumoniae	234098wD6_CPE0002618_assembly_filtered.fasta	Klebsiella variicola	Different Species
CPE	EO	4	FH	14	indirect	-232	building	234098wA6_CPE0002615_assembly_filtered.fasta	Klebsiella pneumoniae	234098wG7_CPE0002629_assembly_filtered.fasta	Klebsiella variicola	Different Species
CPE	EO	4	FH	15	indirect	-214	hospital	234098wD5_CPE0002607_assembly_filtered.fasta	Klebsiella pneumoniae	234098wD6_CPE0002618_assembly_filtered.fasta	Klebsiella variicola	Different Species
CPE	EO	4	FH	15	indirect	-214	hospital	234098wD5_CPE0002607_assembly_filtered.fasta	Klebsiella pneumoniae	234098wG7_CPE0002629_assembly_filtered.fasta	Klebsiella variicola	Different Species
CPE	EO	4	FH	15	indirect	-214	hospital	234098wA6_CPE0002615_assembly_filtered.fasta	Klebsiella pneumoniae	234098wD6_CPE0002618_assembly_filtered.fasta	Klebsiella variicola	Different Species
CPE	EO	4	FH	15	indirect	-214	hospital	234098wA6_CPE0002615_assembly_filtered.fasta	Klebsiella pneumoniae	234098wG7_CPE0002629_assembly_filtered.fasta	Klebsiella variicola	Different Species
CPE	EO	4	FH	16	indirect	-208	building	234098wD5_CPE0002607_assembly_filtered.fasta	Klebsiella pneumoniae	234098wD6_CPE0002618_assembly_filtered.fasta	Klebsiella variicola	Different Species
CPE	EO	4	FH	16	indirect	-208	building	234098wD5_CPE0002607_assembly_filtered.fasta	Klebsiella pneumoniae	234098wG7_CPE0002629_assembly_filtered.fasta	Klebsiella variicola	Different Species
CPE	EO	4	FH	16	indirect	-208	building	234098wA6_CPE0002615_assembly_filtered.fasta	Klebsiella pneumoniae	234098wD6_CPE0002618_assembly_filtered.fasta	Klebsiella variicola	Different Species
CPE	EO	4	FH	16	indirect	-208	building	234098wA6_CPE0002615_assembly_filtered.fasta	Klebsiella pneumoniae	234098wG7_CPE0002629_assembly_filtered.fasta	Klebsiella variicola	Different Species
CPE	EO	4	FH	19	indirect	-55	building	234098wD5_CPE0002607_assembly_filtered.fasta	Klebsiella pneumoniae	234098wD6_CPE0002618_assembly_filtered.fasta	Klebsiella variicola	Different Species
CPE	EO	4	FH	19	indirect	-55	building	234098wD5_CPE0002607_assembly_filtered.fasta	Klebsiella pneumoniae	234098wG7_CPE0002629_assembly_filtered.fasta	Klebsiella variicola	Different Species
CPE	EO	4	FH	19	indirect	-55	building	234098wA6_CPE0002615_assembly_filtered.fasta	Klebsiella pneumoniae	234098wD6_CPE0002618_assembly_filtered.fasta	Klebsiella variicola	Different Species
CPE	EO	4	FH	19	indirect	-55	building	234098wA6_CPE0002615_assembly_filtered.fasta	Klebsiella pneumoniae	234098wG7_CPE0002629_assembly_filtered.fasta	Klebsiella variicola	Different Species
CPE	EO	4	FH	20	indirect	-51	building	234098wD5_CPE0002607_assembly_filtered.fasta	Klebsiella pneumoniae	234098wD6_CPE0002618_assembly_filtered.fasta	Klebsiella variicola	Different Species
CPE	EO	4	FH	20	indirect	-51	building	234098wD5_CPE0002607_assembly_filtered.fasta	Klebsiella pneumoniae	234098wG7_CPE0002629_assembly_filtered.fasta	Klebsiella variicola	Different Species
CPE	EO	4	FH	20	indirect	-51	building	234098wA6_CPE0002615_assembly_filtered.fasta	Klebsiella pneumoniae	234098wD6_CPE0002618_assembly_filtered.fasta	Klebsiella variicola	Different Species
CPE	EO	4	FH	20	indirect	-51	building	234098wA6_CPE0002615_assembly_filtered.fasta	Klebsiella pneumoniae	234098wG7_CPE0002629_assembly_filtered.fasta	Klebsiella variicola	Different Species
CPE	EO	4	FH	21	indirect	-41	building	234098wD5_CPE0002607_assembly_filtered.fasta	Klebsiella pneumoniae	234098wD6_CPE0002618_assembly_filtered.fasta	Klebsiella variicola	Different Species
CPE	EO	4	FH	21	indirect	-41	building	234098wD5_CPE0002607_assembly_filtered.fasta	Klebsiella pneumoniae	234098wG7_CPE0002629_assembly_filtered.fasta	Klebsiella variicola	Different Species
CPE	EO	4	FH	21	indirect	-41	building	234098wA6_CPE0002615_assembly_filtered.fasta	Klebsiella pneumoniae	234098wD6_CPE0002618_assembly_filtered.fasta	Klebsiella variicola	Different Species
CPE	EO	4	FH	21	indirect	-41	building	234098wA6_CPE0002615_assembly_filtered.fasta	Klebsiella pneumoniae	234098wG7_CPE0002629_assembly_filtered.fasta	Klebsiella variicola	Different Species
CPE	EO	4	FH	22	indirect	-15	hospital	234098wD5_CPE0002607_assembly_filtered.fasta	Klebsiella pneumoniae	234098wD6_CPE0002618_assembly_filtered.fasta	Klebsiella variicola	Different Species
CPE	EO	4	FH	22	indirect	-15	hospital	234098wD5_CPE0002607_assembly_filtered.fasta	Klebsiella pneumoniae	234098wG7_CPE0002629_assembly_filtered.fasta	Klebsiella variicola	Different Species
CPE	EO	4	FH	22	indirect	-15	hospital	234098wA6_CPE0002615_assembly_filtered.fasta	Klebsiella pneumoniae	234098wD6_CPE0002618_assembly_filtered.fasta	Klebsiella variicola	Different Species
CPE	EO	4	FH	22	indirect	-15	hospital	234098wA6_CPE0002615_assembly_filtered.fasta	Klebsiella pneumoniae	234098wG7_CPE0002629_assembly_filtered.fasta	Klebsiella variicola	Different Species
CPE	EO	4	FH	23	indirect	-2	building	234098wD5_CPE0002607_assembly_filtered.fasta	Klebsiella pneumoniae	234098wD6_CPE0002618_assembly_filtered.fasta	Klebsiella variicola	Different Species
CPE	EO	4	FH	23	indirect	-2	building	234098wD5_CPE0002607_assembly_filtered.fasta	Klebsiella pneumoniae	234098wG7_CPE0002629_assembly_filtered.fasta	Klebsiella variicola	Different Species
CPE	EO	4	FH	23	indirect	-2	building	234098wA6_CPE0002615_assembly_filtered.fasta	Klebsiella pneumoniae	234098wD6_CPE0002618_assembly_filtered.fasta	Klebsiella variicola	Different Species
CPE	EO	4	FH	23	indirect	-2	building	234098wA6_CPE0002615_assembly_filtered.fasta	Klebsiella pneumoniae	234098wG7_CPE0002629_assembly_filtered.fasta	Klebsiella variicola	Different Species
CPE	EO	4	FH	24	direct	3	building	234098wD5_CPE0002607_assembly_filtered.fasta	Klebsiella pneumoniae	234098wD6_CPE0002618_assembly_filtered.fasta	Klebsiella variicola	Different Species
CPE	EO	4	FH	24	direct	3	building	234098wD5_CPE0002607_assembly_filtered.fasta	Klebsiella pneumoniae	234098wG7_CPE0002629_assembly_filtered.fasta	Klebsiella variicola	Different Species
CPE	EO	4	FH	24	direct	3	building	234098wA6_CPE0002615_assembly_filtered.fasta	Klebsiella pneumoniae	234098wD6_CPE0002618_assembly_filtered.fasta	Klebsiella variicola	Different Species
CPE	EO	4	FH	24	direct	3	building	234098wA6_CPE0002615_assembly_filtered.fasta	Klebsiella pneumoniae	234098wG7_CPE0002629_assembly_filtered.fasta	Klebsiella variicola	Different Species
CPE	EO	4	FH	25	indirect	-3	building	234098wD5_CPE0002607_assembly_filtered.fasta	Klebsiella pneumoniae	234098wD6_CPE0002618_assembly_filtered.fasta	Klebsiella variicola	Different Species
CPE	EO	4	FH	25	indirect	-3	building	234098wD5_CPE0002607_assembly_filtered.fasta	Klebsiella pneumoniae	234098wG7_CPE0002629_assembly_filtered.fasta	Klebsiella variicola	Different Species
CPE	EO	4	FH	25	indirect	-3	building	234098wA6_CPE0002615_assembly_filtered.fasta	Klebsiella pneumoniae	234098wD6_CPE0002618_assembly_filtered.fasta	Klebsiella variicola	Different Species
CPE	EO	4	FH	25	indirect	-3	building	234098wA6_CPE0002615_assembly_filtered.fasta	Klebsiella pneumoniae	234098wG7_CPE0002629_assembly_filtered.fasta	Klebsiella variicola	Different Species
CPE	EO	4	FH	26	indirect	-41	hospital	234098wD5_CPE0002607_assembly_filtered.fasta	Klebsiella pneumoniae	234098wD6_CPE0002618_assembly_filtered.fasta	Klebsiella variicola	Different Species
CPE	EO	4	FH	26	indirect	-41	hospital	234098wD5_CPE0002607_assembly_filtered.fasta	Klebsiella pneumoniae	234098wG7_CPE0002629_assembly_filtered.fasta	Klebsiella variicola	Different Species
CPE	EO	4	FH	26	indirect	-41	hospital	234098wA6_CPE0002615_assembly_filtered.fasta	Klebsiella pneumoniae	234098wD6_CPE0002618_assembly_filtered.fasta	Klebsiella variicola	Different Species
CPE	EO	4	FH	26	indirect	-41	hospital	234098wA6_CPE0002615_assembly_filtered.fasta	Klebsiella pneumoniae	234098wG7_CPE0002629_assembly_filtered.fasta	Klebsiella variicola	Different Species
CPE	EO	4	FH	27	indirect	-202	hospital	234098wD5_CPE0002607_assembly_filtered.fasta	Klebsiella pneumoniae	234098wD6_CPE0002618_assembly_filtered.fasta	Klebsiella variicola	Different Species
CPE	EO	4	FH	27	indirect	-202	hospital	234098wD5_CPE0002607_assembly_filtered.fasta	Klebsiella pneumoniae	234098wG7_CPE0002629_assembly_filtered.fasta	Klebsiella variicola	Different Species
CPE	EO	4	FH	27	indirect	-202	hospital	234098wA6_CPE0002615_assembly_filtered.fasta	Klebsiella pneumoniae	234098wD6_CPE0002618_assembly_filtered.fasta	Klebsiella variicola	Different Species
CPE	EO	4	FH	27	indirect	-202	hospital	234098wA6_CPE0002615_assembly_filtered.fasta	Klebsiella pneumoniae	234098wG7_CPE0002629_assembly_filtered.fasta	Klebsiella variicola	Different Species
CPE	EO	4	FH	28	indirect	-322	building	234098wD5_CPE0002607_assembly_filtered.fasta	Klebsiella pneumoniae	234098wD6_CPE0002618_assembly_filtered.fasta	Klebsiella variicola	Different Species
CPE	EO	4	FH	28	indirect	-322	building	234098wD5_CPE0002607_assembly_filtered.fasta	Klebsiella pneumoniae	234098wG7_CPE0002629_assembly_filtered.fasta	Klebsiella variicola	Different Species
CPE	EO	4	FH	28	indirect	-322	building	234098wA6_CPE0002615_assembly_filtered.fasta	Klebsiella pneumoniae	234098wD6_CPE0002618_assembly_filtered.fasta	Klebsiella variicola	Different Species
CPE	EO	4	FH	28	indirect	-322	building	234098wA6_CPE0002615_assembly_filtered.fasta	Klebsiella pneumoniae	234098wG7_CPE0002629_assembly_filtered.fasta	Klebsiella variicola	Different Species
CPE	EO	4	FJ	1	direct	1	hospital	234098wD5_CPE0002607_assembly_filtered.fasta	Klebsiella pneumoniae	234099wG2_CPE0002685_assembly_filtered.fasta	Klebsiella pneumoniae	Same Species	21358	0.999872	0.697401
CPE	EO	4	FJ	1	direct	1	hospital	234098wA6_CPE0002615_assembly_filtered.fasta	Klebsiella pneumoniae	234099wG2_CPE0002685_assembly_filtered.fasta	Klebsiella pneumoniae	Same Species	21359	0.999926	0.700062
CPE	EO	4	FJ	2	indirect	-5	hospital	234098wD5_CPE0002607_assembly_filtered.fasta	Klebsiella pneumoniae	234099wG2_CPE0002685_assembly_filtered.fasta	Klebsiella pneumoniae	Same Species	21358	0.999872	0.697401
CPE	EO	4	FJ	2	indirect	-5	hospital	234098wA6_CPE0002615_assembly_filtered.fasta	Klebsiella pneumoniae	234099wG2_CPE0002685_assembly_filtered.fasta	Klebsiella pneumoniae	Same Species	21359	0.999926	0.700062
CPE	EO	4	FJ	3	indirect	-12	hospital	234098wD5_CPE0002607_assembly_filtered.fasta	Klebsiella pneumoniae	234099wG2_CPE0002685_assembly_filtered.fasta	Klebsiella pneumoniae	Same Species	21358	0.999872	0.697401
CPE	EO	4	FJ	3	indirect	-12	hospital	234098wA6_CPE0002615_assembly_filtered.fasta	Klebsiella pneumoniae	234099wG2_CPE0002685_assembly_filtered.fasta	Klebsiella pneumoniae	Same Species	21359	0.999926	0.700062
CPE	EO	4	FJ	4	indirect	-13	ward	234098wD5_CPE0002607_assembly_filtered.fasta	Klebsiella pneumoniae	234099wG2_CPE0002685_assembly_filtered.fasta	Klebsiella pneumoniae	Same Species	21358	0.999872	0.697401
CPE	EO	4	FJ	4	indirect	-13	ward	234098wA6_CPE0002615_assembly_filtered.fasta	Klebsiella pneumoniae	234099wG2_CPE0002685_assembly_filtered.fasta	Klebsiella pneumoniae	Same Species	21359	0.999926	0.700062
CPE	EO	4	FJ	5	indirect	-15	hospital	234098wD5_CPE0002607_assembly_filtered.fasta	Klebsiella pneumoniae	234099wG2_CPE0002685_assembly_filtered.fasta	Klebsiella pneumoniae	Same Species	21358	0.999872	0.697401
CPE	EO	4	FJ	5	indirect	-15	hospital	234098wA6_CPE0002615_assembly_filtered.fasta	Klebsiella pneumoniae	234099wG2_CPE0002685_assembly_filtered.fasta	Klebsiella pneumoniae	Same Species	21359	0.999926	0.700062
CPE	EO	4	FJ	6	indirect	-46	building	234098wD5_CPE0002607_assembly_filtered.fasta	Klebsiella pneumoniae	234099wG2_CPE0002685_assembly_filtered.fasta	Klebsiella pneumoniae	Same Species	21358	0.999872	0.697401
CPE	EO	4	FJ	6	indirect	-46	building	234098wA6_CPE0002615_assembly_filtered.fasta	Klebsiella pneumoniae	234099wG2_CPE0002685_assembly_filtered.fasta	Klebsiella pneumoniae	Same Species	21359	0.999926	0.700062
CPE	EO	4	FK	1	indirect	-35	building	234098wD5_CPE0002607_assembly_filtered.fasta	Klebsiella pneumoniae	234098wG5_CPE0002613_assembly_filtered.fasta	Escherichia coli	Different Species
CPE	EO	4	FK	1	indirect	-35	building	234098wA6_CPE0002615_assembly_filtered.fasta	Klebsiella pneumoniae	234098wG5_CPE0002613_assembly_filtered.fasta	Escherichia coli	Different Species
CPE	EO	4	FK	2	direct	8	hospital	234098wD5_CPE0002607_assembly_filtered.fasta	Klebsiella pneumoniae	234098wG5_CPE0002613_assembly_filtered.fasta	Escherichia coli	Different Species
CPE	EO	4	FK	2	direct	8	hospital	234098wA6_CPE0002615_assembly_filtered.fasta	Klebsiella pneumoniae	234098wG5_CPE0002613_assembly_filtered.fasta	Escherichia coli	Different Species
CPE	EO	4	FK	3	indirect	-98	hospital	234098wD5_CPE0002607_assembly_filtered.fasta	Klebsiella pneumoniae	234098wG5_CPE0002613_assembly_filtered.fasta	Escherichia coli	Different Species
CPE	EO	4	FK	3	indirect	-98	hospital	234098wA6_CPE0002615_assembly_filtered.fasta	Klebsiella pneumoniae	234098wG5_CPE0002613_assembly_filtered.fasta	Escherichia coli	Different Species
CPE	EO	4	FK	4	indirect	-110	hospital	234098wD5_CPE0002607_assembly_filtered.fasta	Klebsiella pneumoniae	234098wG5_CPE0002613_assembly_filtered.fasta	Escherichia coli	Different Species
CPE	EO	4	FK	4	indirect	-110	hospital	234098wA6_CPE0002615_assembly_filtered.fasta	Klebsiella pneumoniae	234098wG5_CPE0002613_assembly_filtered.fasta	Escherichia coli	Different Species
CPE	EO	4	FK	5	indirect	-111	hospital	234098wD5_CPE0002607_assembly_filtered.fasta	Klebsiella pneumoniae	234098wG5_CPE0002613_assembly_filtered.fasta	Escherichia coli	Different Species
CPE	EO	4	FK	5	indirect	-111	hospital	234098wA6_CPE0002615_assembly_filtered.fasta	Klebsiella pneumoniae	234098wG5_CPE0002613_assembly_filtered.fasta	Escherichia coli	Different Species
CPE	EO	4	FK	6	indirect	-119	hospital	234098wD5_CPE0002607_assembly_filtered.fasta	Klebsiella pneumoniae	234098wG5_CPE0002613_assembly_filtered.fasta	Escherichia coli	Different Species
CPE	EO	4	FK	6	indirect	-119	hospital	234098wA6_CPE0002615_assembly_filtered.fasta	Klebsiella pneumoniae	234098wG5_CPE0002613_assembly_filtered.fasta	Escherichia coli	Different Species
CPE	EO	4	FK	7	indirect	-223	hospital	234098wD5_CPE0002607_assembly_filtered.fasta	Klebsiella pneumoniae	234098wG5_CPE0002613_assembly_filtered.fasta	Escherichia coli	Different Species
CPE	EO	4	FK	7	indirect	-223	hospital	234098wA6_CPE0002615_assembly_filtered.fasta	Klebsiella pneumoniae	234098wG5_CPE0002613_assembly_filtered.fasta	Escherichia coli	Different Species
CPE	EO	4	FK	8	indirect	-312	hospital	234098wD5_CPE0002607_assembly_filtered.fasta	Klebsiella pneumoniae	234098wG5_CPE0002613_assembly_filtered.fasta	Escherichia coli	Different Species
CPE	EO	4	FK	8	indirect	-312	hospital	234098wA6_CPE0002615_assembly_filtered.fasta	Klebsiella pneumoniae	234098wG5_CPE0002613_assembly_filtered.fasta	Escherichia coli	Different Species
CPE	EO	5	EQ	1	indirect	-13	hospital	234098wD5_CPE0002607_assembly_filtered.fasta	Klebsiella pneumoniae	234098wE3_CPE0002589_assembly_filtered.fasta	Klebsiella pneumoniae	Same Species	369279	0.999462	0.867081	Klebsiella_pneumoniae_234098wD5_CPE0002607_assembly_plasmid_AA810	Klebsiella_pneumoniae_234098wE3_CPE0002589_assembly_plasmid_AA035	2
CPE	EO	5	EQ	1	indirect	-13	hospital	234098wD5_CPE0002607_assembly_filtered.fasta	Klebsiella pneumoniae	234098wE3_CPE0002589_assembly_filtered.fasta	Klebsiella pneumoniae	Same Species	369279	0.999462	0.867081	Klebsiella_pneumoniae_234098wD5_CPE0002607_assembly_plasmid_AA274	Klebsiella_pneumoniae_234098wE3_CPE0002589_assembly_plasmid_AA035	2
CPE	EO	5	EQ	1	indirect	-13	hospital	234098wD5_CPE0002607_assembly_filtered.fasta	Klebsiella pneumoniae	234098wF3_CPE0002590_assembly_filtered.fasta	Citrobacter freundii	Different Species
CPE	EO	5	EQ	1	indirect	-13	hospital	234098wD5_CPE0002607_assembly_filtered.fasta	Klebsiella pneumoniae	234098wD10_CPE0002651_assembly_filtered.fasta	Klebsiella pneumoniae	Same Species	22531	0.999907	0.777873
CPE	EO	5	EQ	1	indirect	-13	hospital	234098wA6_CPE0002615_assembly_filtered.fasta	Klebsiella pneumoniae	234098wE3_CPE0002589_assembly_filtered.fasta	Klebsiella pneumoniae	Same Species	369277	0.99949	0.867385
CPE	EO	5	EQ	1	indirect	-13	hospital	234098wA6_CPE0002615_assembly_filtered.fasta	Klebsiella pneumoniae	234098wF3_CPE0002590_assembly_filtered.fasta	Citrobacter freundii	Different Species
CPE	EO	5	EQ	1	indirect	-13	hospital	234098wA6_CPE0002615_assembly_filtered.fasta	Klebsiella pneumoniae	234098wD10_CPE0002651_assembly_filtered.fasta	Klebsiella pneumoniae	Same Species	22534	0.99988	0.779154
CPE	EO	5	EQ	2	direct	1	hospital	234098wD5_CPE0002607_assembly_filtered.fasta	Klebsiella pneumoniae	234098wE3_CPE0002589_assembly_filtered.fasta	Klebsiella pneumoniae	Same Species	369279	0.999462	0.867081	Klebsiella_pneumoniae_234098wD5_CPE0002607_assembly_plasmid_AA810	Klebsiella_pneumoniae_234098wE3_CPE0002589_assembly_plasmid_AA035	2
CPE	EO	5	EQ	2	direct	1	hospital	234098wD5_CPE0002607_assembly_filtered.fasta	Klebsiella pneumoniae	234098wE3_CPE0002589_assembly_filtered.fasta	Klebsiella pneumoniae	Same Species	369279	0.999462	0.867081	Klebsiella_pneumoniae_234098wD5_CPE0002607_assembly_plasmid_AA274	Klebsiella_pneumoniae_234098wE3_CPE0002589_assembly_plasmid_AA035	2
CPE	EO	5	EQ	2	direct	1	hospital	234098wD5_CPE0002607_assembly_filtered.fasta	Klebsiella pneumoniae	234098wF3_CPE0002590_assembly_filtered.fasta	Citrobacter freundii	Different Species
CPE	EO	5	EQ	2	direct	1	hospital	234098wD5_CPE0002607_assembly_filtered.fasta	Klebsiella pneumoniae	234098wD10_CPE0002651_assembly_filtered.fasta	Klebsiella pneumoniae	Same Species	22531	0.999907	0.777873
CPE	EO	5	EQ	2	direct	1	hospital	234098wA6_CPE0002615_assembly_filtered.fasta	Klebsiella pneumoniae	234098wE3_CPE0002589_assembly_filtered.fasta	Klebsiella pneumoniae	Same Species	369277	0.99949	0.867385
CPE	EO	5	EQ	2	direct	1	hospital	234098wA6_CPE0002615_assembly_filtered.fasta	Klebsiella pneumoniae	234098wF3_CPE0002590_assembly_filtered.fasta	Citrobacter freundii	Different Species
CPE	EO	5	EQ	2	direct	1	hospital	234098wA6_CPE0002615_assembly_filtered.fasta	Klebsiella pneumoniae	234098wD10_CPE0002651_assembly_filtered.fasta	Klebsiella pneumoniae	Same Species	22534	0.99988	0.779154
CPE	EO	5	EQ	3	direct	6	hospital	234098wD5_CPE0002607_assembly_filtered.fasta	Klebsiella pneumoniae	234098wE3_CPE0002589_assembly_filtered.fasta	Klebsiella pneumoniae	Same Species	369279	0.999462	0.867081	Klebsiella_pneumoniae_234098wD5_CPE0002607_assembly_plasmid_AA810	Klebsiella_pneumoniae_234098wE3_CPE0002589_assembly_plasmid_AA035	2
CPE	EO	5	EQ	3	direct	6	hospital	234098wD5_CPE0002607_assembly_filtered.fasta	Klebsiella pneumoniae	234098wE3_CPE0002589_assembly_filtered.fasta	Klebsiella pneumoniae	Same Species	369279	0.999462	0.867081	Klebsiella_pneumoniae_234098wD5_CPE0002607_assembly_plasmid_AA274	Klebsiella_pneumoniae_234098wE3_CPE0002589_assembly_plasmid_AA035	2
CPE	EO	5	EQ	3	direct	6	hospital	234098wD5_CPE0002607_assembly_filtered.fasta	Klebsiella pneumoniae	234098wF3_CPE0002590_assembly_filtered.fasta	Citrobacter freundii	Different Species
CPE	EO	5	EQ	3	direct	6	hospital	234098wD5_CPE0002607_assembly_filtered.fasta	Klebsiella pneumoniae	234098wD10_CPE0002651_assembly_filtered.fasta	Klebsiella pneumoniae	Same Species	22531	0.999907	0.777873
CPE	EO	5	EQ	3	direct	6	hospital	234098wA6_CPE0002615_assembly_filtered.fasta	Klebsiella pneumoniae	234098wE3_CPE0002589_assembly_filtered.fasta	Klebsiella pneumoniae	Same Species	369277	0.99949	0.867385
CPE	EO	5	EQ	3	direct	6	hospital	234098wA6_CPE0002615_assembly_filtered.fasta	Klebsiella pneumoniae	234098wF3_CPE0002590_assembly_filtered.fasta	Citrobacter freundii	Different Species
CPE	EO	5	EQ	3	direct	6	hospital	234098wA6_CPE0002615_assembly_filtered.fasta	Klebsiella pneumoniae	234098wD10_CPE0002651_assembly_filtered.fasta	Klebsiella pneumoniae	Same Species	22534	0.99988	0.779154
CPE	EO	5	EU	1	indirect	-7	hospital	234098wD5_CPE0002607_assembly_filtered.fasta	Klebsiella pneumoniae	234098wH10_CPE0002655_assembly_filtered.fasta	Escherichia coli	Different Species
CPE	EO	5	EU	1	indirect	-7	hospital	234098wA6_CPE0002615_assembly_filtered.fasta	Klebsiella pneumoniae	234098wH10_CPE0002655_assembly_filtered.fasta	Escherichia coli	Different Species
CPE	EO	5	EU	2	direct	5	hospital	234098wD5_CPE0002607_assembly_filtered.fasta	Klebsiella pneumoniae	234098wH10_CPE0002655_assembly_filtered.fasta	Escherichia coli	Different Species
CPE	EO	5	EU	2	direct	5	hospital	234098wA6_CPE0002615_assembly_filtered.fasta	Klebsiella pneumoniae	234098wH10_CPE0002655_assembly_filtered.fasta	Escherichia coli	Different Species
CPE	EO	5	EU	3	direct	2	hospital	234098wD5_CPE0002607_assembly_filtered.fasta	Klebsiella pneumoniae	234098wH10_CPE0002655_assembly_filtered.fasta	Escherichia coli	Different Species
CPE	EO	5	EU	3	direct	2	hospital	234098wA6_CPE0002615_assembly_filtered.fasta	Klebsiella pneumoniae	234098wH10_CPE0002655_assembly_filtered.fasta	Escherichia coli	Different Species
CPE	EO	5	EU	5	indirect	-18	hospital	234098wD5_CPE0002607_assembly_filtered.fasta	Klebsiella pneumoniae	234098wH10_CPE0002655_assembly_filtered.fasta	Escherichia coli	Different Species
CPE	EO	5	EU	5	indirect	-18	hospital	234098wA6_CPE0002615_assembly_filtered.fasta	Klebsiella pneumoniae	234098wH10_CPE0002655_assembly_filtered.fasta	Escherichia coli	Different Species
CPE	EO	5	EU	6	indirect	-19	hospital	234098wD5_CPE0002607_assembly_filtered.fasta	Klebsiella pneumoniae	234098wH10_CPE0002655_assembly_filtered.fasta	Escherichia coli	Different Species
CPE	EO	5	EU	6	indirect	-19	hospital	234098wA6_CPE0002615_assembly_filtered.fasta	Klebsiella pneumoniae	234098wH10_CPE0002655_assembly_filtered.fasta	Escherichia coli	Different Species
CPE	EO	5	EV	4	indirect	0	hospital	234098wD5_CPE0002607_assembly_filtered.fasta	Klebsiella pneumoniae	234098wE8_CPE0002635_assembly_filtered.fasta	Klebsiella pneumoniae	Same Species	0	0.99988	0.0189456	Klebsiella_pneumoniae_234098wD5_CPE0002607_assembly_plasmid_AB536	Klebsiella_pneumoniae_234098wE8_CPE0002635_assembly_plasmid_AB536	0
CPE	EO	5	EV	4	indirect	0	hospital	234098wD5_CPE0002607_assembly_filtered.fasta	Klebsiella pneumoniae	234098wE8_CPE0002635_assembly_filtered.fasta	Klebsiella pneumoniae	Same Species	0	0.99988	0.0189456	Klebsiella_pneumoniae_234098wD5_CPE0002607_assembly_plasmid_AA117	Klebsiella_pneumoniae_234098wE8_CPE0002635_assembly_plasmid_AA117	0
CPE	EO	5	EV	4	indirect	0	hospital	234098wD5_CPE0002607_assembly_filtered.fasta	Klebsiella pneumoniae	234098wE8_CPE0002635_assembly_filtered.fasta	Klebsiella pneumoniae	Same Species	0	0.99988	0.0189456	Klebsiella_pneumoniae_234098wD5_CPE0002607_assembly_plasmid_AA118	Klebsiella_pneumoniae_234098wE8_CPE0002635_assembly_plasmid_AA128	3
CPE	EO	5	EV	4	indirect	0	hospital	234098wD5_CPE0002607_assembly_filtered.fasta	Klebsiella pneumoniae	234098wE8_CPE0002635_assembly_filtered.fasta	Klebsiella pneumoniae	Same Species	0	0.99988	0.0189456	Klebsiella_pneumoniae_234098wD5_CPE0002607_assembly_plasmid_AA118	Klebsiella_pneumoniae_234098wE8_CPE0002635_assembly_plasmid_AA117	2
CPE	EO	5	EV	4	indirect	0	hospital	234098wD5_CPE0002607_assembly_filtered.fasta	Klebsiella pneumoniae	234098wE8_CPE0002635_assembly_filtered.fasta	Klebsiella pneumoniae	Same Species	0	0.99988	0.0189456	Klebsiella_pneumoniae_234098wD5_CPE0002607_assembly_plasmid_AA128	Klebsiella_pneumoniae_234098wE8_CPE0002635_assembly_plasmid_AA128	1
CPE	EO	5	EV	4	indirect	0	hospital	234098wA6_CPE0002615_assembly_filtered.fasta	Klebsiella pneumoniae	234098wE8_CPE0002635_assembly_filtered.fasta	Klebsiella pneumoniae	Same Species	3	0.999941	0.0197857	Klebsiella_pneumoniae_234098wA6_CPE0002615_assembly_plasmid_AB536	Klebsiella_pneumoniae_234098wE8_CPE0002635_assembly_plasmid_AB536	0
CPE	EO	5	EV	4	indirect	0	hospital	234098wA6_CPE0002615_assembly_filtered.fasta	Klebsiella pneumoniae	234098wE8_CPE0002635_assembly_filtered.fasta	Klebsiella pneumoniae	Same Species	3	0.999941	0.0197857	Klebsiella_pneumoniae_234098wA6_CPE0002615_assembly_plasmid_AA128	Klebsiella_pneumoniae_234098wE8_CPE0002635_assembly_plasmid_AA118	1
CPE	EO	5	EV	4	indirect	0	hospital	234098wA6_CPE0002615_assembly_filtered.fasta	Klebsiella pneumoniae	234098wE8_CPE0002635_assembly_filtered.fasta	Klebsiella pneumoniae	Same Species	3	0.999941	0.0197857	Klebsiella_pneumoniae_234098wA6_CPE0002615_assembly_plasmid_AA128	Klebsiella_pneumoniae_234098wE8_CPE0002635_assembly_plasmid_AA128	1
CPE	EO	5	EV	4	indirect	0	hospital	234098wA6_CPE0002615_assembly_filtered.fasta	Klebsiella pneumoniae	234098wE8_CPE0002635_assembly_filtered.fasta	Klebsiella pneumoniae	Same Species	3	0.999941	0.0197857	Klebsiella_pneumoniae_234098wA6_CPE0002615_assembly_plasmid_AA117	Klebsiella_pneumoniae_234098wE8_CPE0002635_assembly_plasmid_AA117	0
CPE	EO	5	EV	6	direct	1	ward	234098wD5_CPE0002607_assembly_filtered.fasta	Klebsiella pneumoniae	234098wE8_CPE0002635_assembly_filtered.fasta	Klebsiella pneumoniae	Same Species	0	0.99988	0.0189456	Klebsiella_pneumoniae_234098wD5_CPE0002607_assembly_plasmid_AB536	Klebsiella_pneumoniae_234098wE8_CPE0002635_assembly_plasmid_AB536	0
CPE	EO	5	EV	6	direct	1	ward	234098wD5_CPE0002607_assembly_filtered.fasta	Klebsiella pneumoniae	234098wE8_CPE0002635_assembly_filtered.fasta	Klebsiella pneumoniae	Same Species	0	0.99988	0.0189456	Klebsiella_pneumoniae_234098wD5_CPE0002607_assembly_plasmid_AA117	Klebsiella_pneumoniae_234098wE8_CPE0002635_assembly_plasmid_AA117	0
CPE	EO	5	EV	6	direct	1	ward	234098wD5_CPE0002607_assembly_filtered.fasta	Klebsiella pneumoniae	234098wE8_CPE0002635_assembly_filtered.fasta	Klebsiella pneumoniae	Same Species	0	0.99988	0.0189456	Klebsiella_pneumoniae_234098wD5_CPE0002607_assembly_plasmid_AA118	Klebsiella_pneumoniae_234098wE8_CPE0002635_assembly_plasmid_AA128	3
CPE	EO	5	EV	6	direct	1	ward	234098wD5_CPE0002607_assembly_filtered.fasta	Klebsiella pneumoniae	234098wE8_CPE0002635_assembly_filtered.fasta	Klebsiella pneumoniae	Same Species	0	0.99988	0.0189456	Klebsiella_pneumoniae_234098wD5_CPE0002607_assembly_plasmid_AA118	Klebsiella_pneumoniae_234098wE8_CPE0002635_assembly_plasmid_AA117	2
CPE	EO	5	EV	6	direct	1	ward	234098wD5_CPE0002607_assembly_filtered.fasta	Klebsiella pneumoniae	234098wE8_CPE0002635_assembly_filtered.fasta	Klebsiella pneumoniae	Same Species	0	0.99988	0.0189456	Klebsiella_pneumoniae_234098wD5_CPE0002607_assembly_plasmid_AA128	Klebsiella_pneumoniae_234098wE8_CPE0002635_assembly_plasmid_AA128	1
CPE	EO	5	EV	6	direct	1	ward	234098wA6_CPE0002615_assembly_filtered.fasta	Klebsiella pneumoniae	234098wE8_CPE0002635_assembly_filtered.fasta	Klebsiella pneumoniae	Same Species	3	0.999941	0.0197857	Klebsiella_pneumoniae_234098wA6_CPE0002615_assembly_plasmid_AB536	Klebsiella_pneumoniae_234098wE8_CPE0002635_assembly_plasmid_AB536	0
CPE	EO	5	EV	6	direct	1	ward	234098wA6_CPE0002615_assembly_filtered.fasta	Klebsiella pneumoniae	234098wE8_CPE0002635_assembly_filtered.fasta	Klebsiella pneumoniae	Same Species	3	0.999941	0.0197857	Klebsiella_pneumoniae_234098wA6_CPE0002615_assembly_plasmid_AA128	Klebsiella_pneumoniae_234098wE8_CPE0002635_assembly_plasmid_AA118	1
CPE	EO	5	EV	6	direct	1	ward	234098wA6_CPE0002615_assembly_filtered.fasta	Klebsiella pneumoniae	234098wE8_CPE0002635_assembly_filtered.fasta	Klebsiella pneumoniae	Same Species	3	0.999941	0.0197857	Klebsiella_pneumoniae_234098wA6_CPE0002615_assembly_plasmid_AA128	Klebsiella_pneumoniae_234098wE8_CPE0002635_assembly_plasmid_AA128	1
CPE	EO	5	EV	6	direct	1	ward	234098wA6_CPE0002615_assembly_filtered.fasta	Klebsiella pneumoniae	234098wE8_CPE0002635_assembly_filtered.fasta	Klebsiella pneumoniae	Same Species	3	0.999941	0.0197857	Klebsiella_pneumoniae_234098wA6_CPE0002615_assembly_plasmid_AA117	Klebsiella_pneumoniae_234098wE8_CPE0002635_assembly_plasmid_AA117	0
CPE	EO	5	EY	1	indirect	-392	hospital	234098wD5_CPE0002607_assembly_filtered.fasta	Klebsiella pneumoniae	234098wG4_CPE0002599_assembly_filtered.fasta	Citrobacter freundii	Different Species
CPE	EO	5	EY	1	indirect	-392	hospital	234098wA6_CPE0002615_assembly_filtered.fasta	Klebsiella pneumoniae	234098wG4_CPE0002599_assembly_filtered.fasta	Citrobacter freundii	Different Species
CPE	EO	5	EY	2	indirect	-371	hospital	234098wD5_CPE0002607_assembly_filtered.fasta	Klebsiella pneumoniae	234098wG4_CPE0002599_assembly_filtered.fasta	Citrobacter freundii	Different Species
CPE	EO	5	EY	2	indirect	-371	hospital	234098wA6_CPE0002615_assembly_filtered.fasta	Klebsiella pneumoniae	234098wG4_CPE0002599_assembly_filtered.fasta	Citrobacter freundii	Different Species
CPE	EO	5	EY	3	indirect	-356	hospital	234098wD5_CPE0002607_assembly_filtered.fasta	Klebsiella pneumoniae	234098wG4_CPE0002599_assembly_filtered.fasta	Citrobacter freundii	Different Species
CPE	EO	5	EY	3	indirect	-356	hospital	234098wA6_CPE0002615_assembly_filtered.fasta	Klebsiella pneumoniae	234098wG4_CPE0002599_assembly_filtered.fasta	Citrobacter freundii	Different Species
CPE	EO	5	EY	4	indirect	-322	hospital	234098wD5_CPE0002607_assembly_filtered.fasta	Klebsiella pneumoniae	234098wG4_CPE0002599_assembly_filtered.fasta	Citrobacter freundii	Different Species
CPE	EO	5	EY	4	indirect	-322	hospital	234098wA6_CPE0002615_assembly_filtered.fasta	Klebsiella pneumoniae	234098wG4_CPE0002599_assembly_filtered.fasta	Citrobacter freundii	Different Species
CPE	EO	5	FC	4	indirect	-11	hospital	234098wD5_CPE0002607_assembly_filtered.fasta	Klebsiella pneumoniae	234098wE7_CPE0002627_assembly_filtered_reseq.fasta	Klebsiella aerogenes	Different Species
CPE	EO	5	FC	4	indirect	-11	hospital	234098wA6_CPE0002615_assembly_filtered.fasta	Klebsiella pneumoniae	234098wE7_CPE0002627_assembly_filtered_reseq.fasta	Klebsiella aerogenes	Different Species
CPE	EO	5	FC	5	direct	7	hospital	234098wD5_CPE0002607_assembly_filtered.fasta	Klebsiella pneumoniae	234098wE7_CPE0002627_assembly_filtered_reseq.fasta	Klebsiella aerogenes	Different Species
CPE	EO	5	FC	5	direct	7	hospital	234098wA6_CPE0002615_assembly_filtered.fasta	Klebsiella pneumoniae	234098wE7_CPE0002627_assembly_filtered_reseq.fasta	Klebsiella aerogenes	Different Species
CPE	EO	5	FC	6	indirect	-1	hospital	234098wD5_CPE0002607_assembly_filtered.fasta	Klebsiella pneumoniae	234098wE7_CPE0002627_assembly_filtered_reseq.fasta	Klebsiella aerogenes	Different Species
CPE	EO	5	FC	6	indirect	-1	hospital	234098wA6_CPE0002615_assembly_filtered.fasta	Klebsiella pneumoniae	234098wE7_CPE0002627_assembly_filtered_reseq.fasta	Klebsiella aerogenes	Different Species
CPE	EO	5	FE	1	indirect	-64	hospital	234098wD5_CPE0002607_assembly_filtered.fasta	Klebsiella pneumoniae	234099wF2_CPE0002684_assembly_filtered.fasta	Citrobacter freundii	Different Species				Klebsiella_pneumoniae_234098wD5_CPE0002607_assembly_plasmid_AA810	Citrobacter_freundii_234099wF2_CPE0002684_assembly_plasmid_AD690	2
CPE	EO	5	FE	1	indirect	-64	hospital	234098wA6_CPE0002615_assembly_filtered.fasta	Klebsiella pneumoniae	234099wF2_CPE0002684_assembly_filtered.fasta	Citrobacter freundii	Different Species
CPE	EO	5	FE	5	indirect	-307	hospital	234098wD5_CPE0002607_assembly_filtered.fasta	Klebsiella pneumoniae	234099wF2_CPE0002684_assembly_filtered.fasta	Citrobacter freundii	Different Species				Klebsiella_pneumoniae_234098wD5_CPE0002607_assembly_plasmid_AA810	Citrobacter_freundii_234099wF2_CPE0002684_assembly_plasmid_AD690	2
CPE	EO	5	FE	5	indirect	-307	hospital	234098wA6_CPE0002615_assembly_filtered.fasta	Klebsiella pneumoniae	234099wF2_CPE0002684_assembly_filtered.fasta	Citrobacter freundii	Different Species
CPE	EO	5	FE	6	indirect	-350	hospital	234098wD5_CPE0002607_assembly_filtered.fasta	Klebsiella pneumoniae	234099wF2_CPE0002684_assembly_filtered.fasta	Citrobacter freundii	Different Species				Klebsiella_pneumoniae_234098wD5_CPE0002607_assembly_plasmid_AA810	Citrobacter_freundii_234099wF2_CPE0002684_assembly_plasmid_AD690	2
CPE	EO	5	FE	6	indirect	-350	hospital	234098wA6_CPE0002615_assembly_filtered.fasta	Klebsiella pneumoniae	234099wF2_CPE0002684_assembly_filtered.fasta	Citrobacter freundii	Different Species
CPE	EO	5	FE	7	indirect	-353	hospital	234098wD5_CPE0002607_assembly_filtered.fasta	Klebsiella pneumoniae	234099wF2_CPE0002684_assembly_filtered.fasta	Citrobacter freundii	Different Species				Klebsiella_pneumoniae_234098wD5_CPE0002607_assembly_plasmid_AA810	Citrobacter_freundii_234099wF2_CPE0002684_assembly_plasmid_AD690	2
CPE	EO	5	FE	7	indirect	-353	hospital	234098wA6_CPE0002615_assembly_filtered.fasta	Klebsiella pneumoniae	234099wF2_CPE0002684_assembly_filtered.fasta	Citrobacter freundii	Different Species
CPE	EO	5	FF	1	indirect	-872	ward	234098wD5_CPE0002607_assembly_filtered.fasta	Klebsiella pneumoniae	234098wG8_CPE0002637_assembly_filtered.fasta	Klebsiella pneumoniae	Same Species	21661	0.999835	0.714365	Klebsiella_pneumoniae_234098wD5_CPE0002607_assembly_plasmid_AA117	Klebsiella_pneumoniae_234098wG8_CPE0002637_assembly_plasmid_AA110	2
CPE	EO	5	FF	1	indirect	-872	ward	234098wD5_CPE0002607_assembly_filtered.fasta	Klebsiella pneumoniae	234098wG8_CPE0002637_assembly_filtered.fasta	Klebsiella pneumoniae	Same Species	21661	0.999835	0.714365	Klebsiella_pneumoniae_234098wD5_CPE0002607_assembly_plasmid_AA118	Klebsiella_pneumoniae_234098wG8_CPE0002637_assembly_plasmid_AA110	2
CPE	EO	5	FF	1	indirect	-872	ward	234098wA6_CPE0002615_assembly_filtered.fasta	Klebsiella pneumoniae	234098wG8_CPE0002637_assembly_filtered.fasta	Klebsiella pneumoniae	Same Species	21662	0.999882	0.713174	Klebsiella_pneumoniae_234098wA6_CPE0002615_assembly_plasmid_AA117	Klebsiella_pneumoniae_234098wG8_CPE0002637_assembly_plasmid_AA110	2
CPE	EO	5	FF	2	indirect	-871	hospital	234098wD5_CPE0002607_assembly_filtered.fasta	Klebsiella pneumoniae	234098wG8_CPE0002637_assembly_filtered.fasta	Klebsiella pneumoniae	Same Species	21661	0.999835	0.714365	Klebsiella_pneumoniae_234098wD5_CPE0002607_assembly_plasmid_AA117	Klebsiella_pneumoniae_234098wG8_CPE0002637_assembly_plasmid_AA110	2
CPE	EO	5	FF	2	indirect	-871	hospital	234098wD5_CPE0002607_assembly_filtered.fasta	Klebsiella pneumoniae	234098wG8_CPE0002637_assembly_filtered.fasta	Klebsiella pneumoniae	Same Species	21661	0.999835	0.714365	Klebsiella_pneumoniae_234098wD5_CPE0002607_assembly_plasmid_AA118	Klebsiella_pneumoniae_234098wG8_CPE0002637_assembly_plasmid_AA110	2
CPE	EO	5	FF	2	indirect	-871	hospital	234098wA6_CPE0002615_assembly_filtered.fasta	Klebsiella pneumoniae	234098wG8_CPE0002637_assembly_filtered.fasta	Klebsiella pneumoniae	Same Species	21662	0.999882	0.713174	Klebsiella_pneumoniae_234098wA6_CPE0002615_assembly_plasmid_AA117	Klebsiella_pneumoniae_234098wG8_CPE0002637_assembly_plasmid_AA110	2
CPE	EO	5	FF	3	indirect	-869	hospital	234098wD5_CPE0002607_assembly_filtered.fasta	Klebsiella pneumoniae	234098wG8_CPE0002637_assembly_filtered.fasta	Klebsiella pneumoniae	Same Species	21661	0.999835	0.714365	Klebsiella_pneumoniae_234098wD5_CPE0002607_assembly_plasmid_AA117	Klebsiella_pneumoniae_234098wG8_CPE0002637_assembly_plasmid_AA110	2
CPE	EO	5	FF	3	indirect	-869	hospital	234098wD5_CPE0002607_assembly_filtered.fasta	Klebsiella pneumoniae	234098wG8_CPE0002637_assembly_filtered.fasta	Klebsiella pneumoniae	Same Species	21661	0.999835	0.714365	Klebsiella_pneumoniae_234098wD5_CPE0002607_assembly_plasmid_AA118	Klebsiella_pneumoniae_234098wG8_CPE0002637_assembly_plasmid_AA110	2
CPE	EO	5	FF	3	indirect	-869	hospital	234098wA6_CPE0002615_assembly_filtered.fasta	Klebsiella pneumoniae	234098wG8_CPE0002637_assembly_filtered.fasta	Klebsiella pneumoniae	Same Species	21662	0.999882	0.713174	Klebsiella_pneumoniae_234098wA6_CPE0002615_assembly_plasmid_AA117	Klebsiella_pneumoniae_234098wG8_CPE0002637_assembly_plasmid_AA110	2
CPE	EO	5	FF	7	indirect	-223	hospital	234098wD5_CPE0002607_assembly_filtered.fasta	Klebsiella pneumoniae	234098wG8_CPE0002637_assembly_filtered.fasta	Klebsiella pneumoniae	Same Species	21661	0.999835	0.714365	Klebsiella_pneumoniae_234098wD5_CPE0002607_assembly_plasmid_AA117	Klebsiella_pneumoniae_234098wG8_CPE0002637_assembly_plasmid_AA110	2
CPE	EO	5	FF	7	indirect	-223	hospital	234098wD5_CPE0002607_assembly_filtered.fasta	Klebsiella pneumoniae	234098wG8_CPE0002637_assembly_filtered.fasta	Klebsiella pneumoniae	Same Species	21661	0.999835	0.714365	Klebsiella_pneumoniae_234098wD5_CPE0002607_assembly_plasmid_AA118	Klebsiella_pneumoniae_234098wG8_CPE0002637_assembly_plasmid_AA110	2
CPE	EO	5	FF	7	indirect	-223	hospital	234098wA6_CPE0002615_assembly_filtered.fasta	Klebsiella pneumoniae	234098wG8_CPE0002637_assembly_filtered.fasta	Klebsiella pneumoniae	Same Species	21662	0.999882	0.713174	Klebsiella_pneumoniae_234098wA6_CPE0002615_assembly_plasmid_AA117	Klebsiella_pneumoniae_234098wG8_CPE0002637_assembly_plasmid_AA110	2
CPE	EO	5	FF	8	indirect	-3	hospital	234098wD5_CPE0002607_assembly_filtered.fasta	Klebsiella pneumoniae	234098wG8_CPE0002637_assembly_filtered.fasta	Klebsiella pneumoniae	Same Species	21661	0.999835	0.714365	Klebsiella_pneumoniae_234098wD5_CPE0002607_assembly_plasmid_AA117	Klebsiella_pneumoniae_234098wG8_CPE0002637_assembly_plasmid_AA110	2
CPE	EO	5	FF	8	indirect	-3	hospital	234098wD5_CPE0002607_assembly_filtered.fasta	Klebsiella pneumoniae	234098wG8_CPE0002637_assembly_filtered.fasta	Klebsiella pneumoniae	Same Species	21661	0.999835	0.714365	Klebsiella_pneumoniae_234098wD5_CPE0002607_assembly_plasmid_AA118	Klebsiella_pneumoniae_234098wG8_CPE0002637_assembly_plasmid_AA110	2
CPE	EO	5	FF	8	indirect	-3	hospital	234098wA6_CPE0002615_assembly_filtered.fasta	Klebsiella pneumoniae	234098wG8_CPE0002637_assembly_filtered.fasta	Klebsiella pneumoniae	Same Species	21662	0.999882	0.713174	Klebsiella_pneumoniae_234098wA6_CPE0002615_assembly_plasmid_AA117	Klebsiella_pneumoniae_234098wG8_CPE0002637_assembly_plasmid_AA110	2
CPE	EO	5	FF	9	indirect	-149	hospital	234098wD5_CPE0002607_assembly_filtered.fasta	Klebsiella pneumoniae	234098wG8_CPE0002637_assembly_filtered.fasta	Klebsiella pneumoniae	Same Species	21661	0.999835	0.714365	Klebsiella_pneumoniae_234098wD5_CPE0002607_assembly_plasmid_AA117	Klebsiella_pneumoniae_234098wG8_CPE0002637_assembly_plasmid_AA110	2
CPE	EO	5	FF	9	indirect	-149	hospital	234098wD5_CPE0002607_assembly_filtered.fasta	Klebsiella pneumoniae	234098wG8_CPE0002637_assembly_filtered.fasta	Klebsiella pneumoniae	Same Species	21661	0.999835	0.714365	Klebsiella_pneumoniae_234098wD5_CPE0002607_assembly_plasmid_AA118	Klebsiella_pneumoniae_234098wG8_CPE0002637_assembly_plasmid_AA110	2
CPE	EO	5	FF	9	indirect	-149	hospital	234098wA6_CPE0002615_assembly_filtered.fasta	Klebsiella pneumoniae	234098wG8_CPE0002637_assembly_filtered.fasta	Klebsiella pneumoniae	Same Species	21662	0.999882	0.713174	Klebsiella_pneumoniae_234098wA6_CPE0002615_assembly_plasmid_AA117	Klebsiella_pneumoniae_234098wG8_CPE0002637_assembly_plasmid_AA110	2
CPE	EO	5	FH	4	indirect	-428	hospital	234098wD5_CPE0002607_assembly_filtered.fasta	Klebsiella pneumoniae	234098wD6_CPE0002618_assembly_filtered.fasta	Klebsiella variicola	Different Species
CPE	EO	5	FH	4	indirect	-428	hospital	234098wD5_CPE0002607_assembly_filtered.fasta	Klebsiella pneumoniae	234098wG7_CPE0002629_assembly_filtered.fasta	Klebsiella variicola	Different Species
CPE	EO	5	FH	4	indirect	-428	hospital	234098wA6_CPE0002615_assembly_filtered.fasta	Klebsiella pneumoniae	234098wD6_CPE0002618_assembly_filtered.fasta	Klebsiella variicola	Different Species
CPE	EO	5	FH	4	indirect	-428	hospital	234098wA6_CPE0002615_assembly_filtered.fasta	Klebsiella pneumoniae	234098wG7_CPE0002629_assembly_filtered.fasta	Klebsiella variicola	Different Species
CPE	EO	5	FH	5	indirect	-409	hospital	234098wD5_CPE0002607_assembly_filtered.fasta	Klebsiella pneumoniae	234098wD6_CPE0002618_assembly_filtered.fasta	Klebsiella variicola	Different Species
CPE	EO	5	FH	5	indirect	-409	hospital	234098wD5_CPE0002607_assembly_filtered.fasta	Klebsiella pneumoniae	234098wG7_CPE0002629_assembly_filtered.fasta	Klebsiella variicola	Different Species
CPE	EO	5	FH	5	indirect	-409	hospital	234098wA6_CPE0002615_assembly_filtered.fasta	Klebsiella pneumoniae	234098wD6_CPE0002618_assembly_filtered.fasta	Klebsiella variicola	Different Species
CPE	EO	5	FH	5	indirect	-409	hospital	234098wA6_CPE0002615_assembly_filtered.fasta	Klebsiella pneumoniae	234098wG7_CPE0002629_assembly_filtered.fasta	Klebsiella variicola	Different Species
CPE	EO	5	FH	6	indirect	-406	hospital	234098wD5_CPE0002607_assembly_filtered.fasta	Klebsiella pneumoniae	234098wD6_CPE0002618_assembly_filtered.fasta	Klebsiella variicola	Different Species
CPE	EO	5	FH	6	indirect	-406	hospital	234098wD5_CPE0002607_assembly_filtered.fasta	Klebsiella pneumoniae	234098wG7_CPE0002629_assembly_filtered.fasta	Klebsiella variicola	Different Species
CPE	EO	5	FH	6	indirect	-406	hospital	234098wA6_CPE0002615_assembly_filtered.fasta	Klebsiella pneumoniae	234098wD6_CPE0002618_assembly_filtered.fasta	Klebsiella variicola	Different Species
CPE	EO	5	FH	6	indirect	-406	hospital	234098wA6_CPE0002615_assembly_filtered.fasta	Klebsiella pneumoniae	234098wG7_CPE0002629_assembly_filtered.fasta	Klebsiella variicola	Different Species
CPE	EO	5	FH	7	indirect	-388	hospital	234098wD5_CPE0002607_assembly_filtered.fasta	Klebsiella pneumoniae	234098wD6_CPE0002618_assembly_filtered.fasta	Klebsiella variicola	Different Species
CPE	EO	5	FH	7	indirect	-388	hospital	234098wD5_CPE0002607_assembly_filtered.fasta	Klebsiella pneumoniae	234098wG7_CPE0002629_assembly_filtered.fasta	Klebsiella variicola	Different Species
CPE	EO	5	FH	7	indirect	-388	hospital	234098wA6_CPE0002615_assembly_filtered.fasta	Klebsiella pneumoniae	234098wD6_CPE0002618_assembly_filtered.fasta	Klebsiella variicola	Different Species
CPE	EO	5	FH	7	indirect	-388	hospital	234098wA6_CPE0002615_assembly_filtered.fasta	Klebsiella pneumoniae	234098wG7_CPE0002629_assembly_filtered.fasta	Klebsiella variicola	Different Species
CPE	EO	5	FH	8	indirect	-366	hospital	234098wD5_CPE0002607_assembly_filtered.fasta	Klebsiella pneumoniae	234098wD6_CPE0002618_assembly_filtered.fasta	Klebsiella variicola	Different Species
CPE	EO	5	FH	8	indirect	-366	hospital	234098wD5_CPE0002607_assembly_filtered.fasta	Klebsiella pneumoniae	234098wG7_CPE0002629_assembly_filtered.fasta	Klebsiella variicola	Different Species
CPE	EO	5	FH	8	indirect	-366	hospital	234098wA6_CPE0002615_assembly_filtered.fasta	Klebsiella pneumoniae	234098wD6_CPE0002618_assembly_filtered.fasta	Klebsiella variicola	Different Species
CPE	EO	5	FH	8	indirect	-366	hospital	234098wA6_CPE0002615_assembly_filtered.fasta	Klebsiella pneumoniae	234098wG7_CPE0002629_assembly_filtered.fasta	Klebsiella variicola	Different Species
CPE	EO	5	FH	9	indirect	-343	hospital	234098wD5_CPE0002607_assembly_filtered.fasta	Klebsiella pneumoniae	234098wD6_CPE0002618_assembly_filtered.fasta	Klebsiella variicola	Different Species
CPE	EO	5	FH	9	indirect	-343	hospital	234098wD5_CPE0002607_assembly_filtered.fasta	Klebsiella pneumoniae	234098wG7_CPE0002629_assembly_filtered.fasta	Klebsiella variicola	Different Species
CPE	EO	5	FH	9	indirect	-343	hospital	234098wA6_CPE0002615_assembly_filtered.fasta	Klebsiella pneumoniae	234098wD6_CPE0002618_assembly_filtered.fasta	Klebsiella variicola	Different Species
CPE	EO	5	FH	9	indirect	-343	hospital	234098wA6_CPE0002615_assembly_filtered.fasta	Klebsiella pneumoniae	234098wG7_CPE0002629_assembly_filtered.fasta	Klebsiella variicola	Different Species
CPE	EO	5	FH	10	indirect	-339	hospital	234098wD5_CPE0002607_assembly_filtered.fasta	Klebsiella pneumoniae	234098wD6_CPE0002618_assembly_filtered.fasta	Klebsiella variicola	Different Species
CPE	EO	5	FH	10	indirect	-339	hospital	234098wD5_CPE0002607_assembly_filtered.fasta	Klebsiella pneumoniae	234098wG7_CPE0002629_assembly_filtered.fasta	Klebsiella variicola	Different Species
CPE	EO	5	FH	10	indirect	-339	hospital	234098wA6_CPE0002615_assembly_filtered.fasta	Klebsiella pneumoniae	234098wD6_CPE0002618_assembly_filtered.fasta	Klebsiella variicola	Different Species
CPE	EO	5	FH	10	indirect	-339	hospital	234098wA6_CPE0002615_assembly_filtered.fasta	Klebsiella pneumoniae	234098wG7_CPE0002629_assembly_filtered.fasta	Klebsiella variicola	Different Species
CPE	EO	5	FH	11	indirect	-317	hospital	234098wD5_CPE0002607_assembly_filtered.fasta	Klebsiella pneumoniae	234098wD6_CPE0002618_assembly_filtered.fasta	Klebsiella variicola	Different Species
CPE	EO	5	FH	11	indirect	-317	hospital	234098wD5_CPE0002607_assembly_filtered.fasta	Klebsiella pneumoniae	234098wG7_CPE0002629_assembly_filtered.fasta	Klebsiella variicola	Different Species
CPE	EO	5	FH	11	indirect	-317	hospital	234098wA6_CPE0002615_assembly_filtered.fasta	Klebsiella pneumoniae	234098wD6_CPE0002618_assembly_filtered.fasta	Klebsiella variicola	Different Species
CPE	EO	5	FH	11	indirect	-317	hospital	234098wA6_CPE0002615_assembly_filtered.fasta	Klebsiella pneumoniae	234098wG7_CPE0002629_assembly_filtered.fasta	Klebsiella variicola	Different Species
CPE	EO	5	FH	12	indirect	-307	hospital	234098wD5_CPE0002607_assembly_filtered.fasta	Klebsiella pneumoniae	234098wD6_CPE0002618_assembly_filtered.fasta	Klebsiella variicola	Different Species
CPE	EO	5	FH	12	indirect	-307	hospital	234098wD5_CPE0002607_assembly_filtered.fasta	Klebsiella pneumoniae	234098wG7_CPE0002629_assembly_filtered.fasta	Klebsiella variicola	Different Species
CPE	EO	5	FH	12	indirect	-307	hospital	234098wA6_CPE0002615_assembly_filtered.fasta	Klebsiella pneumoniae	234098wD6_CPE0002618_assembly_filtered.fasta	Klebsiella variicola	Different Species
CPE	EO	5	FH	12	indirect	-307	hospital	234098wA6_CPE0002615_assembly_filtered.fasta	Klebsiella pneumoniae	234098wG7_CPE0002629_assembly_filtered.fasta	Klebsiella variicola	Different Species
CPE	EO	5	FH	13	indirect	-252	hospital	234098wD5_CPE0002607_assembly_filtered.fasta	Klebsiella pneumoniae	234098wD6_CPE0002618_assembly_filtered.fasta	Klebsiella variicola	Different Species
CPE	EO	5	FH	13	indirect	-252	hospital	234098wD5_CPE0002607_assembly_filtered.fasta	Klebsiella pneumoniae	234098wG7_CPE0002629_assembly_filtered.fasta	Klebsiella variicola	Different Species
CPE	EO	5	FH	13	indirect	-252	hospital	234098wA6_CPE0002615_assembly_filtered.fasta	Klebsiella pneumoniae	234098wD6_CPE0002618_assembly_filtered.fasta	Klebsiella variicola	Different Species
CPE	EO	5	FH	13	indirect	-252	hospital	234098wA6_CPE0002615_assembly_filtered.fasta	Klebsiella pneumoniae	234098wG7_CPE0002629_assembly_filtered.fasta	Klebsiella variicola	Different Species
CPE	EO	5	FH	14	indirect	-245	hospital	234098wD5_CPE0002607_assembly_filtered.fasta	Klebsiella pneumoniae	234098wD6_CPE0002618_assembly_filtered.fasta	Klebsiella variicola	Different Species
CPE	EO	5	FH	14	indirect	-245	hospital	234098wD5_CPE0002607_assembly_filtered.fasta	Klebsiella pneumoniae	234098wG7_CPE0002629_assembly_filtered.fasta	Klebsiella variicola	Different Species
CPE	EO	5	FH	14	indirect	-245	hospital	234098wA6_CPE0002615_assembly_filtered.fasta	Klebsiella pneumoniae	234098wD6_CPE0002618_assembly_filtered.fasta	Klebsiella variicola	Different Species
CPE	EO	5	FH	14	indirect	-245	hospital	234098wA6_CPE0002615_assembly_filtered.fasta	Klebsiella pneumoniae	234098wG7_CPE0002629_assembly_filtered.fasta	Klebsiella variicola	Different Species
CPE	EO	5	FH	15	indirect	-227	hospital	234098wD5_CPE0002607_assembly_filtered.fasta	Klebsiella pneumoniae	234098wD6_CPE0002618_assembly_filtered.fasta	Klebsiella variicola	Different Species
CPE	EO	5	FH	15	indirect	-227	hospital	234098wD5_CPE0002607_assembly_filtered.fasta	Klebsiella pneumoniae	234098wG7_CPE0002629_assembly_filtered.fasta	Klebsiella variicola	Different Species
CPE	EO	5	FH	15	indirect	-227	hospital	234098wA6_CPE0002615_assembly_filtered.fasta	Klebsiella pneumoniae	234098wD6_CPE0002618_assembly_filtered.fasta	Klebsiella variicola	Different Species
CPE	EO	5	FH	15	indirect	-227	hospital	234098wA6_CPE0002615_assembly_filtered.fasta	Klebsiella pneumoniae	234098wG7_CPE0002629_assembly_filtered.fasta	Klebsiella variicola	Different Species
CPE	EO	5	FH	16	indirect	-221	hospital	234098wD5_CPE0002607_assembly_filtered.fasta	Klebsiella pneumoniae	234098wD6_CPE0002618_assembly_filtered.fasta	Klebsiella variicola	Different Species
CPE	EO	5	FH	16	indirect	-221	hospital	234098wD5_CPE0002607_assembly_filtered.fasta	Klebsiella pneumoniae	234098wG7_CPE0002629_assembly_filtered.fasta	Klebsiella variicola	Different Species
CPE	EO	5	FH	16	indirect	-221	hospital	234098wA6_CPE0002615_assembly_filtered.fasta	Klebsiella pneumoniae	234098wD6_CPE0002618_assembly_filtered.fasta	Klebsiella variicola	Different Species
CPE	EO	5	FH	16	indirect	-221	hospital	234098wA6_CPE0002615_assembly_filtered.fasta	Klebsiella pneumoniae	234098wG7_CPE0002629_assembly_filtered.fasta	Klebsiella variicola	Different Species
CPE	EO	5	FH	19	indirect	-68	hospital	234098wD5_CPE0002607_assembly_filtered.fasta	Klebsiella pneumoniae	234098wD6_CPE0002618_assembly_filtered.fasta	Klebsiella variicola	Different Species
CPE	EO	5	FH	19	indirect	-68	hospital	234098wD5_CPE0002607_assembly_filtered.fasta	Klebsiella pneumoniae	234098wG7_CPE0002629_assembly_filtered.fasta	Klebsiella variicola	Different Species
CPE	EO	5	FH	19	indirect	-68	hospital	234098wA6_CPE0002615_assembly_filtered.fasta	Klebsiella pneumoniae	234098wD6_CPE0002618_assembly_filtered.fasta	Klebsiella variicola	Different Species
CPE	EO	5	FH	19	indirect	-68	hospital	234098wA6_CPE0002615_assembly_filtered.fasta	Klebsiella pneumoniae	234098wG7_CPE0002629_assembly_filtered.fasta	Klebsiella variicola	Different Species
CPE	EO	5	FH	20	indirect	-64	hospital	234098wD5_CPE0002607_assembly_filtered.fasta	Klebsiella pneumoniae	234098wD6_CPE0002618_assembly_filtered.fasta	Klebsiella variicola	Different Species
CPE	EO	5	FH	20	indirect	-64	hospital	234098wD5_CPE0002607_assembly_filtered.fasta	Klebsiella pneumoniae	234098wG7_CPE0002629_assembly_filtered.fasta	Klebsiella variicola	Different Species
CPE	EO	5	FH	20	indirect	-64	hospital	234098wA6_CPE0002615_assembly_filtered.fasta	Klebsiella pneumoniae	234098wD6_CPE0002618_assembly_filtered.fasta	Klebsiella variicola	Different Species
CPE	EO	5	FH	20	indirect	-64	hospital	234098wA6_CPE0002615_assembly_filtered.fasta	Klebsiella pneumoniae	234098wG7_CPE0002629_assembly_filtered.fasta	Klebsiella variicola	Different Species
CPE	EO	5	FH	21	indirect	-54	hospital	234098wD5_CPE0002607_assembly_filtered.fasta	Klebsiella pneumoniae	234098wD6_CPE0002618_assembly_filtered.fasta	Klebsiella variicola	Different Species
CPE	EO	5	FH	21	indirect	-54	hospital	234098wD5_CPE0002607_assembly_filtered.fasta	Klebsiella pneumoniae	234098wG7_CPE0002629_assembly_filtered.fasta	Klebsiella variicola	Different Species
CPE	EO	5	FH	21	indirect	-54	hospital	234098wA6_CPE0002615_assembly_filtered.fasta	Klebsiella pneumoniae	234098wD6_CPE0002618_assembly_filtered.fasta	Klebsiella variicola	Different Species
CPE	EO	5	FH	21	indirect	-54	hospital	234098wA6_CPE0002615_assembly_filtered.fasta	Klebsiella pneumoniae	234098wG7_CPE0002629_assembly_filtered.fasta	Klebsiella variicola	Different Species
CPE	EO	5	FH	22	indirect	-28	hospital	234098wD5_CPE0002607_assembly_filtered.fasta	Klebsiella pneumoniae	234098wD6_CPE0002618_assembly_filtered.fasta	Klebsiella variicola	Different Species
CPE	EO	5	FH	22	indirect	-28	hospital	234098wD5_CPE0002607_assembly_filtered.fasta	Klebsiella pneumoniae	234098wG7_CPE0002629_assembly_filtered.fasta	Klebsiella variicola	Different Species
CPE	EO	5	FH	22	indirect	-28	hospital	234098wA6_CPE0002615_assembly_filtered.fasta	Klebsiella pneumoniae	234098wD6_CPE0002618_assembly_filtered.fasta	Klebsiella variicola	Different Species
CPE	EO	5	FH	22	indirect	-28	hospital	234098wA6_CPE0002615_assembly_filtered.fasta	Klebsiella pneumoniae	234098wG7_CPE0002629_assembly_filtered.fasta	Klebsiella variicola	Different Species
CPE	EO	5	FH	23	indirect	-15	hospital	234098wD5_CPE0002607_assembly_filtered.fasta	Klebsiella pneumoniae	234098wD6_CPE0002618_assembly_filtered.fasta	Klebsiella variicola	Different Species
CPE	EO	5	FH	23	indirect	-15	hospital	234098wD5_CPE0002607_assembly_filtered.fasta	Klebsiella pneumoniae	234098wG7_CPE0002629_assembly_filtered.fasta	Klebsiella variicola	Different Species
CPE	EO	5	FH	23	indirect	-15	hospital	234098wA6_CPE0002615_assembly_filtered.fasta	Klebsiella pneumoniae	234098wD6_CPE0002618_assembly_filtered.fasta	Klebsiella variicola	Different Species
CPE	EO	5	FH	23	indirect	-15	hospital	234098wA6_CPE0002615_assembly_filtered.fasta	Klebsiella pneumoniae	234098wG7_CPE0002629_assembly_filtered.fasta	Klebsiella variicola	Different Species
CPE	EO	5	FH	24	indirect	-1	hospital	234098wD5_CPE0002607_assembly_filtered.fasta	Klebsiella pneumoniae	234098wD6_CPE0002618_assembly_filtered.fasta	Klebsiella variicola	Different Species
CPE	EO	5	FH	24	indirect	-1	hospital	234098wD5_CPE0002607_assembly_filtered.fasta	Klebsiella pneumoniae	234098wG7_CPE0002629_assembly_filtered.fasta	Klebsiella variicola	Different Species
CPE	EO	5	FH	24	indirect	-1	hospital	234098wA6_CPE0002615_assembly_filtered.fasta	Klebsiella pneumoniae	234098wD6_CPE0002618_assembly_filtered.fasta	Klebsiella variicola	Different Species
CPE	EO	5	FH	24	indirect	-1	hospital	234098wA6_CPE0002615_assembly_filtered.fasta	Klebsiella pneumoniae	234098wG7_CPE0002629_assembly_filtered.fasta	Klebsiella variicola	Different Species
CPE	EO	5	FH	25	direct	4	hospital	234098wD5_CPE0002607_assembly_filtered.fasta	Klebsiella pneumoniae	234098wD6_CPE0002618_assembly_filtered.fasta	Klebsiella variicola	Different Species
CPE	EO	5	FH	25	direct	4	hospital	234098wD5_CPE0002607_assembly_filtered.fasta	Klebsiella pneumoniae	234098wG7_CPE0002629_assembly_filtered.fasta	Klebsiella variicola	Different Species
CPE	EO	5	FH	25	direct	4	hospital	234098wA6_CPE0002615_assembly_filtered.fasta	Klebsiella pneumoniae	234098wD6_CPE0002618_assembly_filtered.fasta	Klebsiella variicola	Different Species
CPE	EO	5	FH	25	direct	4	hospital	234098wA6_CPE0002615_assembly_filtered.fasta	Klebsiella pneumoniae	234098wG7_CPE0002629_assembly_filtered.fasta	Klebsiella variicola	Different Species
CPE	EO	5	FH	26	indirect	-34	hospital	234098wD5_CPE0002607_assembly_filtered.fasta	Klebsiella pneumoniae	234098wD6_CPE0002618_assembly_filtered.fasta	Klebsiella variicola	Different Species
CPE	EO	5	FH	26	indirect	-34	hospital	234098wD5_CPE0002607_assembly_filtered.fasta	Klebsiella pneumoniae	234098wG7_CPE0002629_assembly_filtered.fasta	Klebsiella variicola	Different Species
CPE	EO	5	FH	26	indirect	-34	hospital	234098wA6_CPE0002615_assembly_filtered.fasta	Klebsiella pneumoniae	234098wD6_CPE0002618_assembly_filtered.fasta	Klebsiella variicola	Different Species
CPE	EO	5	FH	26	indirect	-34	hospital	234098wA6_CPE0002615_assembly_filtered.fasta	Klebsiella pneumoniae	234098wG7_CPE0002629_assembly_filtered.fasta	Klebsiella variicola	Different Species
CPE	EO	5	FH	27	indirect	-195	hospital	234098wD5_CPE0002607_assembly_filtered.fasta	Klebsiella pneumoniae	234098wD6_CPE0002618_assembly_filtered.fasta	Klebsiella variicola	Different Species
CPE	EO	5	FH	27	indirect	-195	hospital	234098wD5_CPE0002607_assembly_filtered.fasta	Klebsiella pneumoniae	234098wG7_CPE0002629_assembly_filtered.fasta	Klebsiella variicola	Different Species
CPE	EO	5	FH	27	indirect	-195	hospital	234098wA6_CPE0002615_assembly_filtered.fasta	Klebsiella pneumoniae	234098wD6_CPE0002618_assembly_filtered.fasta	Klebsiella variicola	Different Species
CPE	EO	5	FH	27	indirect	-195	hospital	234098wA6_CPE0002615_assembly_filtered.fasta	Klebsiella pneumoniae	234098wG7_CPE0002629_assembly_filtered.fasta	Klebsiella variicola	Different Species
CPE	EO	5	FH	28	indirect	-315	hospital	234098wD5_CPE0002607_assembly_filtered.fasta	Klebsiella pneumoniae	234098wD6_CPE0002618_assembly_filtered.fasta	Klebsiella variicola	Different Species
CPE	EO	5	FH	28	indirect	-315	hospital	234098wD5_CPE0002607_assembly_filtered.fasta	Klebsiella pneumoniae	234098wG7_CPE0002629_assembly_filtered.fasta	Klebsiella variicola	Different Species
CPE	EO	5	FH	28	indirect	-315	hospital	234098wA6_CPE0002615_assembly_filtered.fasta	Klebsiella pneumoniae	234098wD6_CPE0002618_assembly_filtered.fasta	Klebsiella variicola	Different Species
CPE	EO	5	FH	28	indirect	-315	hospital	234098wA6_CPE0002615_assembly_filtered.fasta	Klebsiella pneumoniae	234098wG7_CPE0002629_assembly_filtered.fasta	Klebsiella variicola	Different Species
CPE	EO	5	FJ	1	indirect	-1	hospital	234098wD5_CPE0002607_assembly_filtered.fasta	Klebsiella pneumoniae	234099wG2_CPE0002685_assembly_filtered.fasta	Klebsiella pneumoniae	Same Species	21358	0.999872	0.697401
CPE	EO	5	FJ	1	indirect	-1	hospital	234098wA6_CPE0002615_assembly_filtered.fasta	Klebsiella pneumoniae	234099wG2_CPE0002685_assembly_filtered.fasta	Klebsiella pneumoniae	Same Species	21359	0.999926	0.700062
CPE	EO	5	FJ	2	direct	1	hospital	234098wD5_CPE0002607_assembly_filtered.fasta	Klebsiella pneumoniae	234099wG2_CPE0002685_assembly_filtered.fasta	Klebsiella pneumoniae	Same Species	21358	0.999872	0.697401
CPE	EO	5	FJ	2	direct	1	hospital	234098wA6_CPE0002615_assembly_filtered.fasta	Klebsiella pneumoniae	234099wG2_CPE0002685_assembly_filtered.fasta	Klebsiella pneumoniae	Same Species	21359	0.999926	0.700062
CPE	EO	5	FJ	3	indirect	-5	hospital	234098wD5_CPE0002607_assembly_filtered.fasta	Klebsiella pneumoniae	234099wG2_CPE0002685_assembly_filtered.fasta	Klebsiella pneumoniae	Same Species	21358	0.999872	0.697401
CPE	EO	5	FJ	3	indirect	-5	hospital	234098wA6_CPE0002615_assembly_filtered.fasta	Klebsiella pneumoniae	234099wG2_CPE0002685_assembly_filtered.fasta	Klebsiella pneumoniae	Same Species	21359	0.999926	0.700062
CPE	EO	5	FJ	4	indirect	-6	hospital	234098wD5_CPE0002607_assembly_filtered.fasta	Klebsiella pneumoniae	234099wG2_CPE0002685_assembly_filtered.fasta	Klebsiella pneumoniae	Same Species	21358	0.999872	0.697401
CPE	EO	5	FJ	4	indirect	-6	hospital	234098wA6_CPE0002615_assembly_filtered.fasta	Klebsiella pneumoniae	234099wG2_CPE0002685_assembly_filtered.fasta	Klebsiella pneumoniae	Same Species	21359	0.999926	0.700062
CPE	EO	5	FJ	5	indirect	-8	hospital	234098wD5_CPE0002607_assembly_filtered.fasta	Klebsiella pneumoniae	234099wG2_CPE0002685_assembly_filtered.fasta	Klebsiella pneumoniae	Same Species	21358	0.999872	0.697401
CPE	EO	5	FJ	5	indirect	-8	hospital	234098wA6_CPE0002615_assembly_filtered.fasta	Klebsiella pneumoniae	234099wG2_CPE0002685_assembly_filtered.fasta	Klebsiella pneumoniae	Same Species	21359	0.999926	0.700062
CPE	EO	5	FJ	6	indirect	-39	hospital	234098wD5_CPE0002607_assembly_filtered.fasta	Klebsiella pneumoniae	234099wG2_CPE0002685_assembly_filtered.fasta	Klebsiella pneumoniae	Same Species	21358	0.999872	0.697401
CPE	EO	5	FJ	6	indirect	-39	hospital	234098wA6_CPE0002615_assembly_filtered.fasta	Klebsiella pneumoniae	234099wG2_CPE0002685_assembly_filtered.fasta	Klebsiella pneumoniae	Same Species	21359	0.999926	0.700062
CPE	EO	5	FK	1	indirect	-48	hospital	234098wD5_CPE0002607_assembly_filtered.fasta	Klebsiella pneumoniae	234098wG5_CPE0002613_assembly_filtered.fasta	Escherichia coli	Different Species
CPE	EO	5	FK	1	indirect	-48	hospital	234098wA6_CPE0002615_assembly_filtered.fasta	Klebsiella pneumoniae	234098wG5_CPE0002613_assembly_filtered.fasta	Escherichia coli	Different Species
CPE	EO	5	FK	2	direct	7	hospital	234098wD5_CPE0002607_assembly_filtered.fasta	Klebsiella pneumoniae	234098wG5_CPE0002613_assembly_filtered.fasta	Escherichia coli	Different Species
CPE	EO	5	FK	2	direct	7	hospital	234098wA6_CPE0002615_assembly_filtered.fasta	Klebsiella pneumoniae	234098wG5_CPE0002613_assembly_filtered.fasta	Escherichia coli	Different Species
CPE	EO	5	FK	3	indirect	-91	hospital	234098wD5_CPE0002607_assembly_filtered.fasta	Klebsiella pneumoniae	234098wG5_CPE0002613_assembly_filtered.fasta	Escherichia coli	Different Species
CPE	EO	5	FK	3	indirect	-91	hospital	234098wA6_CPE0002615_assembly_filtered.fasta	Klebsiella pneumoniae	234098wG5_CPE0002613_assembly_filtered.fasta	Escherichia coli	Different Species
CPE	EO	5	FK	4	indirect	-103	hospital	234098wD5_CPE0002607_assembly_filtered.fasta	Klebsiella pneumoniae	234098wG5_CPE0002613_assembly_filtered.fasta	Escherichia coli	Different Species
CPE	EO	5	FK	4	indirect	-103	hospital	234098wA6_CPE0002615_assembly_filtered.fasta	Klebsiella pneumoniae	234098wG5_CPE0002613_assembly_filtered.fasta	Escherichia coli	Different Species
CPE	EO	5	FK	5	indirect	-104	hospital	234098wD5_CPE0002607_assembly_filtered.fasta	Klebsiella pneumoniae	234098wG5_CPE0002613_assembly_filtered.fasta	Escherichia coli	Different Species
CPE	EO	5	FK	5	indirect	-104	hospital	234098wA6_CPE0002615_assembly_filtered.fasta	Klebsiella pneumoniae	234098wG5_CPE0002613_assembly_filtered.fasta	Escherichia coli	Different Species
CPE	EO	5	FK	6	indirect	-112	hospital	234098wD5_CPE0002607_assembly_filtered.fasta	Klebsiella pneumoniae	234098wG5_CPE0002613_assembly_filtered.fasta	Escherichia coli	Different Species
CPE	EO	5	FK	6	indirect	-112	hospital	234098wA6_CPE0002615_assembly_filtered.fasta	Klebsiella pneumoniae	234098wG5_CPE0002613_assembly_filtered.fasta	Escherichia coli	Different Species
CPE	EO	5	FK	7	indirect	-216	hospital	234098wD5_CPE0002607_assembly_filtered.fasta	Klebsiella pneumoniae	234098wG5_CPE0002613_assembly_filtered.fasta	Escherichia coli	Different Species
CPE	EO	5	FK	7	indirect	-216	hospital	234098wA6_CPE0002615_assembly_filtered.fasta	Klebsiella pneumoniae	234098wG5_CPE0002613_assembly_filtered.fasta	Escherichia coli	Different Species
CPE	EO	5	FK	8	indirect	-305	hospital	234098wD5_CPE0002607_assembly_filtered.fasta	Klebsiella pneumoniae	234098wG5_CPE0002613_assembly_filtered.fasta	Escherichia coli	Different Species
CPE	EO	5	FK	8	indirect	-305	hospital	234098wA6_CPE0002615_assembly_filtered.fasta	Klebsiella pneumoniae	234098wG5_CPE0002613_assembly_filtered.fasta	Escherichia coli	Different Species
CPE	EQ	1	EU	1	direct	3	building	234098wE3_CPE0002589_assembly_filtered.fasta	Klebsiella pneumoniae	234098wH10_CPE0002655_assembly_filtered.fasta	Escherichia coli	Different Species
CPE	EQ	1	EU	1	direct	3	building	234098wF3_CPE0002590_assembly_filtered.fasta	Citrobacter freundii	234098wH10_CPE0002655_assembly_filtered.fasta	Escherichia coli	Different Species
CPE	EQ	1	EU	1	direct	3	building	234098wD10_CPE0002651_assembly_filtered.fasta	Klebsiella pneumoniae	234098wH10_CPE0002655_assembly_filtered.fasta	Escherichia coli	Different Species
CPE	EQ	1	EU	2	indirect	-12	hospital	234098wE3_CPE0002589_assembly_filtered.fasta	Klebsiella pneumoniae	234098wH10_CPE0002655_assembly_filtered.fasta	Escherichia coli	Different Species
CPE	EQ	1	EU	2	indirect	-12	hospital	234098wF3_CPE0002590_assembly_filtered.fasta	Citrobacter freundii	234098wH10_CPE0002655_assembly_filtered.fasta	Escherichia coli	Different Species
CPE	EQ	1	EU	2	indirect	-12	hospital	234098wD10_CPE0002651_assembly_filtered.fasta	Klebsiella pneumoniae	234098wH10_CPE0002655_assembly_filtered.fasta	Escherichia coli	Different Species
CPE	EQ	1	EU	3	indirect	-18	building	234098wE3_CPE0002589_assembly_filtered.fasta	Klebsiella pneumoniae	234098wH10_CPE0002655_assembly_filtered.fasta	Escherichia coli	Different Species
CPE	EQ	1	EU	3	indirect	-18	building	234098wF3_CPE0002590_assembly_filtered.fasta	Citrobacter freundii	234098wH10_CPE0002655_assembly_filtered.fasta	Escherichia coli	Different Species
CPE	EQ	1	EU	3	indirect	-18	building	234098wD10_CPE0002651_assembly_filtered.fasta	Klebsiella pneumoniae	234098wH10_CPE0002655_assembly_filtered.fasta	Escherichia coli	Different Species
CPE	EQ	1	EU	5	indirect	-38	hospital	234098wE3_CPE0002589_assembly_filtered.fasta	Klebsiella pneumoniae	234098wH10_CPE0002655_assembly_filtered.fasta	Escherichia coli	Different Species
CPE	EQ	1	EU	5	indirect	-38	hospital	234098wF3_CPE0002590_assembly_filtered.fasta	Citrobacter freundii	234098wH10_CPE0002655_assembly_filtered.fasta	Escherichia coli	Different Species
CPE	EQ	1	EU	5	indirect	-38	hospital	234098wD10_CPE0002651_assembly_filtered.fasta	Klebsiella pneumoniae	234098wH10_CPE0002655_assembly_filtered.fasta	Escherichia coli	Different Species
CPE	EQ	1	EU	6	indirect	-39	building	234098wE3_CPE0002589_assembly_filtered.fasta	Klebsiella pneumoniae	234098wH10_CPE0002655_assembly_filtered.fasta	Escherichia coli	Different Species
CPE	EQ	1	EU	6	indirect	-39	building	234098wF3_CPE0002590_assembly_filtered.fasta	Citrobacter freundii	234098wH10_CPE0002655_assembly_filtered.fasta	Escherichia coli	Different Species
CPE	EQ	1	EU	6	indirect	-39	building	234098wD10_CPE0002651_assembly_filtered.fasta	Klebsiella pneumoniae	234098wH10_CPE0002655_assembly_filtered.fasta	Escherichia coli	Different Species
CPE	EQ	1	EV	4	indirect	-4	hospital	234098wE3_CPE0002589_assembly_filtered.fasta	Klebsiella pneumoniae	234098wE8_CPE0002635_assembly_filtered.fasta	Klebsiella pneumoniae	Same Species	368820	0.99948	0.867275
CPE	EQ	1	EV	4	indirect	-4	hospital	234098wF3_CPE0002590_assembly_filtered.fasta	Citrobacter freundii	234098wE8_CPE0002635_assembly_filtered.fasta	Klebsiella pneumoniae	Different Species
CPE	EQ	1	EV	4	indirect	-4	hospital	234098wD10_CPE0002651_assembly_filtered.fasta	Klebsiella pneumoniae	234098wE8_CPE0002635_assembly_filtered.fasta	Klebsiella pneumoniae	Same Species	22514	0.999872	0.780009
CPE	EQ	1	EV	6	indirect	-19	hospital	234098wE3_CPE0002589_assembly_filtered.fasta	Klebsiella pneumoniae	234098wE8_CPE0002635_assembly_filtered.fasta	Klebsiella pneumoniae	Same Species	368820	0.99948	0.867275
CPE	EQ	1	EV	6	indirect	-19	hospital	234098wF3_CPE0002590_assembly_filtered.fasta	Citrobacter freundii	234098wE8_CPE0002635_assembly_filtered.fasta	Klebsiella pneumoniae	Different Species
CPE	EQ	1	EV	6	indirect	-19	hospital	234098wD10_CPE0002651_assembly_filtered.fasta	Klebsiella pneumoniae	234098wE8_CPE0002635_assembly_filtered.fasta	Klebsiella pneumoniae	Same Species	22514	0.999872	0.780009
CPE	EQ	1	EY	1	indirect	-354	hospital	234098wE3_CPE0002589_assembly_filtered.fasta	Klebsiella pneumoniae	234098wG4_CPE0002599_assembly_filtered.fasta	Citrobacter freundii	Different Species				Klebsiella_pneumoniae_234098wE3_CPE0002589_assembly_plasmid_AA002	Citrobacter_freundii_234098wG4_CPE0002599_assembly_plasmid_AA002	3
CPE	EQ	1	EY	1	indirect	-354	hospital	234098wF3_CPE0002590_assembly_filtered.fasta	Citrobacter freundii	234098wG4_CPE0002599_assembly_filtered.fasta	Citrobacter freundii	Same Species	154010	0.999917	0.787797	Citrobacter_freundii_234098wF3_CPE0002590_assembly_plasmid_AA860	Citrobacter_freundii_234098wG4_CPE0002599_assembly_plasmid_AA860	2
CPE	EQ	1	EY	1	indirect	-354	hospital	234098wF3_CPE0002590_assembly_filtered.fasta	Citrobacter freundii	234098wG4_CPE0002599_assembly_filtered.fasta	Citrobacter freundii	Same Species	154010	0.999917	0.787797	Citrobacter_freundii_234098wF3_CPE0002590_assembly_plasmid_AA002	Citrobacter_freundii_234098wG4_CPE0002599_assembly_plasmid_AA002	1
CPE	EQ	1	EY	1	indirect	-354	hospital	234098wD10_CPE0002651_assembly_filtered.fasta	Klebsiella pneumoniae	234098wG4_CPE0002599_assembly_filtered.fasta	Citrobacter freundii	Different Species				Klebsiella_pneumoniae_234098wD10_CPE0002651_assembly_plasmid_AA860	Citrobacter_freundii_234098wG4_CPE0002599_assembly_plasmid_AA860	4
CPE	EQ	1	EY	1	indirect	-354	hospital	234098wD10_CPE0002651_assembly_filtered.fasta	Klebsiella pneumoniae	234098wG4_CPE0002599_assembly_filtered.fasta	Citrobacter freundii	Different Species				Klebsiella_pneumoniae_234098wD10_CPE0002651_assembly_plasmid_AA002	Citrobacter_freundii_234098wG4_CPE0002599_assembly_plasmid_AA002	1
CPE	EQ	1	EY	2	indirect	-333	hospital	234098wE3_CPE0002589_assembly_filtered.fasta	Klebsiella pneumoniae	234098wG4_CPE0002599_assembly_filtered.fasta	Citrobacter freundii	Different Species				Klebsiella_pneumoniae_234098wE3_CPE0002589_assembly_plasmid_AA002	Citrobacter_freundii_234098wG4_CPE0002599_assembly_plasmid_AA002	3
CPE	EQ	1	EY	2	indirect	-333	hospital	234098wF3_CPE0002590_assembly_filtered.fasta	Citrobacter freundii	234098wG4_CPE0002599_assembly_filtered.fasta	Citrobacter freundii	Same Species	154010	0.999917	0.787797	Citrobacter_freundii_234098wF3_CPE0002590_assembly_plasmid_AA860	Citrobacter_freundii_234098wG4_CPE0002599_assembly_plasmid_AA860	2
CPE	EQ	1	EY	2	indirect	-333	hospital	234098wF3_CPE0002590_assembly_filtered.fasta	Citrobacter freundii	234098wG4_CPE0002599_assembly_filtered.fasta	Citrobacter freundii	Same Species	154010	0.999917	0.787797	Citrobacter_freundii_234098wF3_CPE0002590_assembly_plasmid_AA002	Citrobacter_freundii_234098wG4_CPE0002599_assembly_plasmid_AA002	1
CPE	EQ	1	EY	2	indirect	-333	hospital	234098wD10_CPE0002651_assembly_filtered.fasta	Klebsiella pneumoniae	234098wG4_CPE0002599_assembly_filtered.fasta	Citrobacter freundii	Different Species				Klebsiella_pneumoniae_234098wD10_CPE0002651_assembly_plasmid_AA860	Citrobacter_freundii_234098wG4_CPE0002599_assembly_plasmid_AA860	4
CPE	EQ	1	EY	2	indirect	-333	hospital	234098wD10_CPE0002651_assembly_filtered.fasta	Klebsiella pneumoniae	234098wG4_CPE0002599_assembly_filtered.fasta	Citrobacter freundii	Different Species				Klebsiella_pneumoniae_234098wD10_CPE0002651_assembly_plasmid_AA002	Citrobacter_freundii_234098wG4_CPE0002599_assembly_plasmid_AA002	1
CPE	EQ	1	EY	3	indirect	-318	hospital	234098wE3_CPE0002589_assembly_filtered.fasta	Klebsiella pneumoniae	234098wG4_CPE0002599_assembly_filtered.fasta	Citrobacter freundii	Different Species				Klebsiella_pneumoniae_234098wE3_CPE0002589_assembly_plasmid_AA002	Citrobacter_freundii_234098wG4_CPE0002599_assembly_plasmid_AA002	3
CPE	EQ	1	EY	3	indirect	-318	hospital	234098wF3_CPE0002590_assembly_filtered.fasta	Citrobacter freundii	234098wG4_CPE0002599_assembly_filtered.fasta	Citrobacter freundii	Same Species	154010	0.999917	0.787797	Citrobacter_freundii_234098wF3_CPE0002590_assembly_plasmid_AA860	Citrobacter_freundii_234098wG4_CPE0002599_assembly_plasmid_AA860	2
CPE	EQ	1	EY	3	indirect	-318	hospital	234098wF3_CPE0002590_assembly_filtered.fasta	Citrobacter freundii	234098wG4_CPE0002599_assembly_filtered.fasta	Citrobacter freundii	Same Species	154010	0.999917	0.787797	Citrobacter_freundii_234098wF3_CPE0002590_assembly_plasmid_AA002	Citrobacter_freundii_234098wG4_CPE0002599_assembly_plasmid_AA002	1
CPE	EQ	1	EY	3	indirect	-318	hospital	234098wD10_CPE0002651_assembly_filtered.fasta	Klebsiella pneumoniae	234098wG4_CPE0002599_assembly_filtered.fasta	Citrobacter freundii	Different Species				Klebsiella_pneumoniae_234098wD10_CPE0002651_assembly_plasmid_AA860	Citrobacter_freundii_234098wG4_CPE0002599_assembly_plasmid_AA860	4
CPE	EQ	1	EY	3	indirect	-318	hospital	234098wD10_CPE0002651_assembly_filtered.fasta	Klebsiella pneumoniae	234098wG4_CPE0002599_assembly_filtered.fasta	Citrobacter freundii	Different Species				Klebsiella_pneumoniae_234098wD10_CPE0002651_assembly_plasmid_AA002	Citrobacter_freundii_234098wG4_CPE0002599_assembly_plasmid_AA002	1
CPE	EQ	1	EY	4	indirect	-284	hospital	234098wE3_CPE0002589_assembly_filtered.fasta	Klebsiella pneumoniae	234098wG4_CPE0002599_assembly_filtered.fasta	Citrobacter freundii	Different Species				Klebsiella_pneumoniae_234098wE3_CPE0002589_assembly_plasmid_AA002	Citrobacter_freundii_234098wG4_CPE0002599_assembly_plasmid_AA002	3
CPE	EQ	1	EY	4	indirect	-284	hospital	234098wF3_CPE0002590_assembly_filtered.fasta	Citrobacter freundii	234098wG4_CPE0002599_assembly_filtered.fasta	Citrobacter freundii	Same Species	154010	0.999917	0.787797	Citrobacter_freundii_234098wF3_CPE0002590_assembly_plasmid_AA860	Citrobacter_freundii_234098wG4_CPE0002599_assembly_plasmid_AA860	2
CPE	EQ	1	EY	4	indirect	-284	hospital	234098wF3_CPE0002590_assembly_filtered.fasta	Citrobacter freundii	234098wG4_CPE0002599_assembly_filtered.fasta	Citrobacter freundii	Same Species	154010	0.999917	0.787797	Citrobacter_freundii_234098wF3_CPE0002590_assembly_plasmid_AA002	Citrobacter_freundii_234098wG4_CPE0002599_assembly_plasmid_AA002	1
CPE	EQ	1	EY	4	indirect	-284	hospital	234098wD10_CPE0002651_assembly_filtered.fasta	Klebsiella pneumoniae	234098wG4_CPE0002599_assembly_filtered.fasta	Citrobacter freundii	Different Species				Klebsiella_pneumoniae_234098wD10_CPE0002651_assembly_plasmid_AA860	Citrobacter_freundii_234098wG4_CPE0002599_assembly_plasmid_AA860	4
CPE	EQ	1	EY	4	indirect	-284	hospital	234098wD10_CPE0002651_assembly_filtered.fasta	Klebsiella pneumoniae	234098wG4_CPE0002599_assembly_filtered.fasta	Citrobacter freundii	Different Species				Klebsiella_pneumoniae_234098wD10_CPE0002651_assembly_plasmid_AA002	Citrobacter_freundii_234098wG4_CPE0002599_assembly_plasmid_AA002	1
CPE	EQ	1	FC	4	direct	1	hospital	234098wE3_CPE0002589_assembly_filtered.fasta	Klebsiella pneumoniae	234098wE7_CPE0002627_assembly_filtered_reseq.fasta	Klebsiella aerogenes	Different Species
CPE	EQ	1	FC	4	direct	1	hospital	234098wF3_CPE0002590_assembly_filtered.fasta	Citrobacter freundii	234098wE7_CPE0002627_assembly_filtered_reseq.fasta	Klebsiella aerogenes	Different Species
CPE	EQ	1	FC	4	direct	1	hospital	234098wD10_CPE0002651_assembly_filtered.fasta	Klebsiella pneumoniae	234098wE7_CPE0002627_assembly_filtered_reseq.fasta	Klebsiella aerogenes	Different Species
CPE	EQ	1	FC	5	indirect	-2	building	234098wE3_CPE0002589_assembly_filtered.fasta	Klebsiella pneumoniae	234098wE7_CPE0002627_assembly_filtered_reseq.fasta	Klebsiella aerogenes	Different Species
CPE	EQ	1	FC	5	indirect	-2	building	234098wF3_CPE0002590_assembly_filtered.fasta	Citrobacter freundii	234098wE7_CPE0002627_assembly_filtered_reseq.fasta	Klebsiella aerogenes	Different Species
CPE	EQ	1	FC	5	indirect	-2	building	234098wD10_CPE0002651_assembly_filtered.fasta	Klebsiella pneumoniae	234098wE7_CPE0002627_assembly_filtered_reseq.fasta	Klebsiella aerogenes	Different Species
CPE	EQ	1	FC	6	indirect	-21	building	234098wE3_CPE0002589_assembly_filtered.fasta	Klebsiella pneumoniae	234098wE7_CPE0002627_assembly_filtered_reseq.fasta	Klebsiella aerogenes	Different Species
CPE	EQ	1	FC	6	indirect	-21	building	234098wF3_CPE0002590_assembly_filtered.fasta	Citrobacter freundii	234098wE7_CPE0002627_assembly_filtered_reseq.fasta	Klebsiella aerogenes	Different Species
CPE	EQ	1	FC	6	indirect	-21	building	234098wD10_CPE0002651_assembly_filtered.fasta	Klebsiella pneumoniae	234098wE7_CPE0002627_assembly_filtered_reseq.fasta	Klebsiella aerogenes	Different Species
CPE	EQ	1	FE	1	indirect	-26	building	234098wE3_CPE0002589_assembly_filtered.fasta	Klebsiella pneumoniae	234099wF2_CPE0002684_assembly_filtered.fasta	Citrobacter freundii	Different Species				Klebsiella_pneumoniae_234098wE3_CPE0002589_assembly_plasmid_AA002	Citrobacter_freundii_234099wF2_CPE0002684_assembly_plasmid_AA002	1
CPE	EQ	1	FE	1	indirect	-26	building	234098wF3_CPE0002590_assembly_filtered.fasta	Citrobacter freundii	234099wF2_CPE0002684_assembly_filtered.fasta	Citrobacter freundii	Same Species	35848	0.999927	0.750439	Citrobacter_freundii_234098wF3_CPE0002590_assembly_plasmid_AA860	Citrobacter_freundii_234099wF2_CPE0002684_assembly_plasmid_AA627	2
CPE	EQ	1	FE	1	indirect	-26	building	234098wF3_CPE0002590_assembly_filtered.fasta	Citrobacter freundii	234099wF2_CPE0002684_assembly_filtered.fasta	Citrobacter freundii	Same Species	35848	0.999927	0.750439	Citrobacter_freundii_234098wF3_CPE0002590_assembly_plasmid_AA002	Citrobacter_freundii_234099wF2_CPE0002684_assembly_plasmid_AA002	4
CPE	EQ	1	FE	1	indirect	-26	building	234098wD10_CPE0002651_assembly_filtered.fasta	Klebsiella pneumoniae	234099wF2_CPE0002684_assembly_filtered.fasta	Citrobacter freundii	Different Species
CPE	EQ	1	FE	5	indirect	-327	building	234098wE3_CPE0002589_assembly_filtered.fasta	Klebsiella pneumoniae	234099wF2_CPE0002684_assembly_filtered.fasta	Citrobacter freundii	Different Species				Klebsiella_pneumoniae_234098wE3_CPE0002589_assembly_plasmid_AA002	Citrobacter_freundii_234099wF2_CPE0002684_assembly_plasmid_AA002	1
CPE	EQ	1	FE	5	indirect	-327	building	234098wF3_CPE0002590_assembly_filtered.fasta	Citrobacter freundii	234099wF2_CPE0002684_assembly_filtered.fasta	Citrobacter freundii	Same Species	35848	0.999927	0.750439	Citrobacter_freundii_234098wF3_CPE0002590_assembly_plasmid_AA860	Citrobacter_freundii_234099wF2_CPE0002684_assembly_plasmid_AA627	2
CPE	EQ	1	FE	5	indirect	-327	building	234098wF3_CPE0002590_assembly_filtered.fasta	Citrobacter freundii	234099wF2_CPE0002684_assembly_filtered.fasta	Citrobacter freundii	Same Species	35848	0.999927	0.750439	Citrobacter_freundii_234098wF3_CPE0002590_assembly_plasmid_AA002	Citrobacter_freundii_234099wF2_CPE0002684_assembly_plasmid_AA002	4
CPE	EQ	1	FE	5	indirect	-327	building	234098wD10_CPE0002651_assembly_filtered.fasta	Klebsiella pneumoniae	234099wF2_CPE0002684_assembly_filtered.fasta	Citrobacter freundii	Different Species
CPE	EQ	1	FE	6	indirect	-370	building	234098wE3_CPE0002589_assembly_filtered.fasta	Klebsiella pneumoniae	234099wF2_CPE0002684_assembly_filtered.fasta	Citrobacter freundii	Different Species				Klebsiella_pneumoniae_234098wE3_CPE0002589_assembly_plasmid_AA002	Citrobacter_freundii_234099wF2_CPE0002684_assembly_plasmid_AA002	1
CPE	EQ	1	FE	6	indirect	-370	building	234098wF3_CPE0002590_assembly_filtered.fasta	Citrobacter freundii	234099wF2_CPE0002684_assembly_filtered.fasta	Citrobacter freundii	Same Species	35848	0.999927	0.750439	Citrobacter_freundii_234098wF3_CPE0002590_assembly_plasmid_AA860	Citrobacter_freundii_234099wF2_CPE0002684_assembly_plasmid_AA627	2
CPE	EQ	1	FE	6	indirect	-370	building	234098wF3_CPE0002590_assembly_filtered.fasta	Citrobacter freundii	234099wF2_CPE0002684_assembly_filtered.fasta	Citrobacter freundii	Same Species	35848	0.999927	0.750439	Citrobacter_freundii_234098wF3_CPE0002590_assembly_plasmid_AA002	Citrobacter_freundii_234099wF2_CPE0002684_assembly_plasmid_AA002	4
CPE	EQ	1	FE	6	indirect	-370	building	234098wD10_CPE0002651_assembly_filtered.fasta	Klebsiella pneumoniae	234099wF2_CPE0002684_assembly_filtered.fasta	Citrobacter freundii	Different Species
CPE	EQ	1	FE	7	indirect	-373	building	234098wE3_CPE0002589_assembly_filtered.fasta	Klebsiella pneumoniae	234099wF2_CPE0002684_assembly_filtered.fasta	Citrobacter freundii	Different Species				Klebsiella_pneumoniae_234098wE3_CPE0002589_assembly_plasmid_AA002	Citrobacter_freundii_234099wF2_CPE0002684_assembly_plasmid_AA002	1
CPE	EQ	1	FE	7	indirect	-373	building	234098wF3_CPE0002590_assembly_filtered.fasta	Citrobacter freundii	234099wF2_CPE0002684_assembly_filtered.fasta	Citrobacter freundii	Same Species	35848	0.999927	0.750439	Citrobacter_freundii_234098wF3_CPE0002590_assembly_plasmid_AA860	Citrobacter_freundii_234099wF2_CPE0002684_assembly_plasmid_AA627	2
CPE	EQ	1	FE	7	indirect	-373	building	234098wF3_CPE0002590_assembly_filtered.fasta	Citrobacter freundii	234099wF2_CPE0002684_assembly_filtered.fasta	Citrobacter freundii	Same Species	35848	0.999927	0.750439	Citrobacter_freundii_234098wF3_CPE0002590_assembly_plasmid_AA002	Citrobacter_freundii_234099wF2_CPE0002684_assembly_plasmid_AA002	4
CPE	EQ	1	FE	7	indirect	-373	building	234098wD10_CPE0002651_assembly_filtered.fasta	Klebsiella pneumoniae	234099wF2_CPE0002684_assembly_filtered.fasta	Citrobacter freundii	Different Species
CPE	EQ	1	FF	1	indirect	-834	hospital	234098wE3_CPE0002589_assembly_filtered.fasta	Klebsiella pneumoniae	234098wG8_CPE0002637_assembly_filtered.fasta	Klebsiella pneumoniae	Same Species	368953	0.999445	0.863773
CPE	EQ	1	FF	1	indirect	-834	hospital	234098wF3_CPE0002590_assembly_filtered.fasta	Citrobacter freundii	234098wG8_CPE0002637_assembly_filtered.fasta	Klebsiella pneumoniae	Different Species
CPE	EQ	1	FF	1	indirect	-834	hospital	234098wD10_CPE0002651_assembly_filtered.fasta	Klebsiella pneumoniae	234098wG8_CPE0002637_assembly_filtered.fasta	Klebsiella pneumoniae	Same Species	23618	0.999842	0.764942
CPE	EQ	1	FF	2	indirect	-833	hospital	234098wE3_CPE0002589_assembly_filtered.fasta	Klebsiella pneumoniae	234098wG8_CPE0002637_assembly_filtered.fasta	Klebsiella pneumoniae	Same Species	368953	0.999445	0.863773
CPE	EQ	1	FF	2	indirect	-833	hospital	234098wF3_CPE0002590_assembly_filtered.fasta	Citrobacter freundii	234098wG8_CPE0002637_assembly_filtered.fasta	Klebsiella pneumoniae	Different Species
CPE	EQ	1	FF	2	indirect	-833	hospital	234098wD10_CPE0002651_assembly_filtered.fasta	Klebsiella pneumoniae	234098wG8_CPE0002637_assembly_filtered.fasta	Klebsiella pneumoniae	Same Species	23618	0.999842	0.764942
CPE	EQ	1	FF	3	indirect	-831	hospital	234098wE3_CPE0002589_assembly_filtered.fasta	Klebsiella pneumoniae	234098wG8_CPE0002637_assembly_filtered.fasta	Klebsiella pneumoniae	Same Species	368953	0.999445	0.863773
CPE	EQ	1	FF	3	indirect	-831	hospital	234098wF3_CPE0002590_assembly_filtered.fasta	Citrobacter freundii	234098wG8_CPE0002637_assembly_filtered.fasta	Klebsiella pneumoniae	Different Species
CPE	EQ	1	FF	3	indirect	-831	hospital	234098wD10_CPE0002651_assembly_filtered.fasta	Klebsiella pneumoniae	234098wG8_CPE0002637_assembly_filtered.fasta	Klebsiella pneumoniae	Same Species	23618	0.999842	0.764942
CPE	EQ	1	FF	7	indirect	-185	building	234098wE3_CPE0002589_assembly_filtered.fasta	Klebsiella pneumoniae	234098wG8_CPE0002637_assembly_filtered.fasta	Klebsiella pneumoniae	Same Species	368953	0.999445	0.863773
CPE	EQ	1	FF	7	indirect	-185	building	234098wF3_CPE0002590_assembly_filtered.fasta	Citrobacter freundii	234098wG8_CPE0002637_assembly_filtered.fasta	Klebsiella pneumoniae	Different Species
CPE	EQ	1	FF	7	indirect	-185	building	234098wD10_CPE0002651_assembly_filtered.fasta	Klebsiella pneumoniae	234098wG8_CPE0002637_assembly_filtered.fasta	Klebsiella pneumoniae	Same Species	23618	0.999842	0.764942
CPE	EQ	1	FF	8	indirect	-23	hospital	234098wE3_CPE0002589_assembly_filtered.fasta	Klebsiella pneumoniae	234098wG8_CPE0002637_assembly_filtered.fasta	Klebsiella pneumoniae	Same Species	368953	0.999445	0.863773
CPE	EQ	1	FF	8	indirect	-23	hospital	234098wF3_CPE0002590_assembly_filtered.fasta	Citrobacter freundii	234098wG8_CPE0002637_assembly_filtered.fasta	Klebsiella pneumoniae	Different Species
CPE	EQ	1	FF	8	indirect	-23	hospital	234098wD10_CPE0002651_assembly_filtered.fasta	Klebsiella pneumoniae	234098wG8_CPE0002637_assembly_filtered.fasta	Klebsiella pneumoniae	Same Species	23618	0.999842	0.764942
CPE	EQ	1	FF	9	indirect	-169	hospital	234098wE3_CPE0002589_assembly_filtered.fasta	Klebsiella pneumoniae	234098wG8_CPE0002637_assembly_filtered.fasta	Klebsiella pneumoniae	Same Species	368953	0.999445	0.863773
CPE	EQ	1	FF	9	indirect	-169	hospital	234098wF3_CPE0002590_assembly_filtered.fasta	Citrobacter freundii	234098wG8_CPE0002637_assembly_filtered.fasta	Klebsiella pneumoniae	Different Species
CPE	EQ	1	FF	9	indirect	-169	hospital	234098wD10_CPE0002651_assembly_filtered.fasta	Klebsiella pneumoniae	234098wG8_CPE0002637_assembly_filtered.fasta	Klebsiella pneumoniae	Same Species	23618	0.999842	0.764942
CPE	EQ	1	FH	4	indirect	-390	building	234098wE3_CPE0002589_assembly_filtered.fasta	Klebsiella pneumoniae	234098wD6_CPE0002618_assembly_filtered.fasta	Klebsiella variicola	Different Species
CPE	EQ	1	FH	4	indirect	-390	building	234098wE3_CPE0002589_assembly_filtered.fasta	Klebsiella pneumoniae	234098wG7_CPE0002629_assembly_filtered.fasta	Klebsiella variicola	Different Species
CPE	EQ	1	FH	4	indirect	-390	building	234098wF3_CPE0002590_assembly_filtered.fasta	Citrobacter freundii	234098wD6_CPE0002618_assembly_filtered.fasta	Klebsiella variicola	Different Species
CPE	EQ	1	FH	4	indirect	-390	building	234098wF3_CPE0002590_assembly_filtered.fasta	Citrobacter freundii	234098wG7_CPE0002629_assembly_filtered.fasta	Klebsiella variicola	Different Species
CPE	EQ	1	FH	4	indirect	-390	building	234098wD10_CPE0002651_assembly_filtered.fasta	Klebsiella pneumoniae	234098wD6_CPE0002618_assembly_filtered.fasta	Klebsiella variicola	Different Species
CPE	EQ	1	FH	4	indirect	-390	building	234098wD10_CPE0002651_assembly_filtered.fasta	Klebsiella pneumoniae	234098wG7_CPE0002629_assembly_filtered.fasta	Klebsiella variicola	Different Species
CPE	EQ	1	FH	5	indirect	-371	building	234098wE3_CPE0002589_assembly_filtered.fasta	Klebsiella pneumoniae	234098wD6_CPE0002618_assembly_filtered.fasta	Klebsiella variicola	Different Species
CPE	EQ	1	FH	5	indirect	-371	building	234098wE3_CPE0002589_assembly_filtered.fasta	Klebsiella pneumoniae	234098wG7_CPE0002629_assembly_filtered.fasta	Klebsiella variicola	Different Species
CPE	EQ	1	FH	5	indirect	-371	building	234098wF3_CPE0002590_assembly_filtered.fasta	Citrobacter freundii	234098wD6_CPE0002618_assembly_filtered.fasta	Klebsiella variicola	Different Species
CPE	EQ	1	FH	5	indirect	-371	building	234098wF3_CPE0002590_assembly_filtered.fasta	Citrobacter freundii	234098wG7_CPE0002629_assembly_filtered.fasta	Klebsiella variicola	Different Species
CPE	EQ	1	FH	5	indirect	-371	building	234098wD10_CPE0002651_assembly_filtered.fasta	Klebsiella pneumoniae	234098wD6_CPE0002618_assembly_filtered.fasta	Klebsiella variicola	Different Species
CPE	EQ	1	FH	5	indirect	-371	building	234098wD10_CPE0002651_assembly_filtered.fasta	Klebsiella pneumoniae	234098wG7_CPE0002629_assembly_filtered.fasta	Klebsiella variicola	Different Species
CPE	EQ	1	FH	6	indirect	-368	hospital	234098wE3_CPE0002589_assembly_filtered.fasta	Klebsiella pneumoniae	234098wD6_CPE0002618_assembly_filtered.fasta	Klebsiella variicola	Different Species
CPE	EQ	1	FH	6	indirect	-368	hospital	234098wE3_CPE0002589_assembly_filtered.fasta	Klebsiella pneumoniae	234098wG7_CPE0002629_assembly_filtered.fasta	Klebsiella variicola	Different Species
CPE	EQ	1	FH	6	indirect	-368	hospital	234098wF3_CPE0002590_assembly_filtered.fasta	Citrobacter freundii	234098wD6_CPE0002618_assembly_filtered.fasta	Klebsiella variicola	Different Species
CPE	EQ	1	FH	6	indirect	-368	hospital	234098wF3_CPE0002590_assembly_filtered.fasta	Citrobacter freundii	234098wG7_CPE0002629_assembly_filtered.fasta	Klebsiella variicola	Different Species
CPE	EQ	1	FH	6	indirect	-368	hospital	234098wD10_CPE0002651_assembly_filtered.fasta	Klebsiella pneumoniae	234098wD6_CPE0002618_assembly_filtered.fasta	Klebsiella variicola	Different Species
CPE	EQ	1	FH	6	indirect	-368	hospital	234098wD10_CPE0002651_assembly_filtered.fasta	Klebsiella pneumoniae	234098wG7_CPE0002629_assembly_filtered.fasta	Klebsiella variicola	Different Species
CPE	EQ	1	FH	7	indirect	-350	hospital	234098wE3_CPE0002589_assembly_filtered.fasta	Klebsiella pneumoniae	234098wD6_CPE0002618_assembly_filtered.fasta	Klebsiella variicola	Different Species
CPE	EQ	1	FH	7	indirect	-350	hospital	234098wE3_CPE0002589_assembly_filtered.fasta	Klebsiella pneumoniae	234098wG7_CPE0002629_assembly_filtered.fasta	Klebsiella variicola	Different Species
CPE	EQ	1	FH	7	indirect	-350	hospital	234098wF3_CPE0002590_assembly_filtered.fasta	Citrobacter freundii	234098wD6_CPE0002618_assembly_filtered.fasta	Klebsiella variicola	Different Species
CPE	EQ	1	FH	7	indirect	-350	hospital	234098wF3_CPE0002590_assembly_filtered.fasta	Citrobacter freundii	234098wG7_CPE0002629_assembly_filtered.fasta	Klebsiella variicola	Different Species
CPE	EQ	1	FH	7	indirect	-350	hospital	234098wD10_CPE0002651_assembly_filtered.fasta	Klebsiella pneumoniae	234098wD6_CPE0002618_assembly_filtered.fasta	Klebsiella variicola	Different Species
CPE	EQ	1	FH	7	indirect	-350	hospital	234098wD10_CPE0002651_assembly_filtered.fasta	Klebsiella pneumoniae	234098wG7_CPE0002629_assembly_filtered.fasta	Klebsiella variicola	Different Species
CPE	EQ	1	FH	8	indirect	-328	hospital	234098wE3_CPE0002589_assembly_filtered.fasta	Klebsiella pneumoniae	234098wD6_CPE0002618_assembly_filtered.fasta	Klebsiella variicola	Different Species
CPE	EQ	1	FH	8	indirect	-328	hospital	234098wE3_CPE0002589_assembly_filtered.fasta	Klebsiella pneumoniae	234098wG7_CPE0002629_assembly_filtered.fasta	Klebsiella variicola	Different Species
CPE	EQ	1	FH	8	indirect	-328	hospital	234098wF3_CPE0002590_assembly_filtered.fasta	Citrobacter freundii	234098wD6_CPE0002618_assembly_filtered.fasta	Klebsiella variicola	Different Species
CPE	EQ	1	FH	8	indirect	-328	hospital	234098wF3_CPE0002590_assembly_filtered.fasta	Citrobacter freundii	234098wG7_CPE0002629_assembly_filtered.fasta	Klebsiella variicola	Different Species
CPE	EQ	1	FH	8	indirect	-328	hospital	234098wD10_CPE0002651_assembly_filtered.fasta	Klebsiella pneumoniae	234098wD6_CPE0002618_assembly_filtered.fasta	Klebsiella variicola	Different Species
CPE	EQ	1	FH	8	indirect	-328	hospital	234098wD10_CPE0002651_assembly_filtered.fasta	Klebsiella pneumoniae	234098wG7_CPE0002629_assembly_filtered.fasta	Klebsiella variicola	Different Species
CPE	EQ	1	FH	9	indirect	-305	building	234098wE3_CPE0002589_assembly_filtered.fasta	Klebsiella pneumoniae	234098wD6_CPE0002618_assembly_filtered.fasta	Klebsiella variicola	Different Species
CPE	EQ	1	FH	9	indirect	-305	building	234098wE3_CPE0002589_assembly_filtered.fasta	Klebsiella pneumoniae	234098wG7_CPE0002629_assembly_filtered.fasta	Klebsiella variicola	Different Species
CPE	EQ	1	FH	9	indirect	-305	building	234098wF3_CPE0002590_assembly_filtered.fasta	Citrobacter freundii	234098wD6_CPE0002618_assembly_filtered.fasta	Klebsiella variicola	Different Species
CPE	EQ	1	FH	9	indirect	-305	building	234098wF3_CPE0002590_assembly_filtered.fasta	Citrobacter freundii	234098wG7_CPE0002629_assembly_filtered.fasta	Klebsiella variicola	Different Species
CPE	EQ	1	FH	9	indirect	-305	building	234098wD10_CPE0002651_assembly_filtered.fasta	Klebsiella pneumoniae	234098wD6_CPE0002618_assembly_filtered.fasta	Klebsiella variicola	Different Species
CPE	EQ	1	FH	9	indirect	-305	building	234098wD10_CPE0002651_assembly_filtered.fasta	Klebsiella pneumoniae	234098wG7_CPE0002629_assembly_filtered.fasta	Klebsiella variicola	Different Species
CPE	EQ	1	FH	10	indirect	-301	building	234098wE3_CPE0002589_assembly_filtered.fasta	Klebsiella pneumoniae	234098wD6_CPE0002618_assembly_filtered.fasta	Klebsiella variicola	Different Species
CPE	EQ	1	FH	10	indirect	-301	building	234098wE3_CPE0002589_assembly_filtered.fasta	Klebsiella pneumoniae	234098wG7_CPE0002629_assembly_filtered.fasta	Klebsiella variicola	Different Species
CPE	EQ	1	FH	10	indirect	-301	building	234098wF3_CPE0002590_assembly_filtered.fasta	Citrobacter freundii	234098wD6_CPE0002618_assembly_filtered.fasta	Klebsiella variicola	Different Species
CPE	EQ	1	FH	10	indirect	-301	building	234098wF3_CPE0002590_assembly_filtered.fasta	Citrobacter freundii	234098wG7_CPE0002629_assembly_filtered.fasta	Klebsiella variicola	Different Species
CPE	EQ	1	FH	10	indirect	-301	building	234098wD10_CPE0002651_assembly_filtered.fasta	Klebsiella pneumoniae	234098wD6_CPE0002618_assembly_filtered.fasta	Klebsiella variicola	Different Species
CPE	EQ	1	FH	10	indirect	-301	building	234098wD10_CPE0002651_assembly_filtered.fasta	Klebsiella pneumoniae	234098wG7_CPE0002629_assembly_filtered.fasta	Klebsiella variicola	Different Species
CPE	EQ	1	FH	11	indirect	-279	hospital	234098wE3_CPE0002589_assembly_filtered.fasta	Klebsiella pneumoniae	234098wD6_CPE0002618_assembly_filtered.fasta	Klebsiella variicola	Different Species
CPE	EQ	1	FH	11	indirect	-279	hospital	234098wE3_CPE0002589_assembly_filtered.fasta	Klebsiella pneumoniae	234098wG7_CPE0002629_assembly_filtered.fasta	Klebsiella variicola	Different Species
CPE	EQ	1	FH	11	indirect	-279	hospital	234098wF3_CPE0002590_assembly_filtered.fasta	Citrobacter freundii	234098wD6_CPE0002618_assembly_filtered.fasta	Klebsiella variicola	Different Species
CPE	EQ	1	FH	11	indirect	-279	hospital	234098wF3_CPE0002590_assembly_filtered.fasta	Citrobacter freundii	234098wG7_CPE0002629_assembly_filtered.fasta	Klebsiella variicola	Different Species
CPE	EQ	1	FH	11	indirect	-279	hospital	234098wD10_CPE0002651_assembly_filtered.fasta	Klebsiella pneumoniae	234098wD6_CPE0002618_assembly_filtered.fasta	Klebsiella variicola	Different Species
CPE	EQ	1	FH	11	indirect	-279	hospital	234098wD10_CPE0002651_assembly_filtered.fasta	Klebsiella pneumoniae	234098wG7_CPE0002629_assembly_filtered.fasta	Klebsiella variicola	Different Species
CPE	EQ	1	FH	12	indirect	-269	building	234098wE3_CPE0002589_assembly_filtered.fasta	Klebsiella pneumoniae	234098wD6_CPE0002618_assembly_filtered.fasta	Klebsiella variicola	Different Species
CPE	EQ	1	FH	12	indirect	-269	building	234098wE3_CPE0002589_assembly_filtered.fasta	Klebsiella pneumoniae	234098wG7_CPE0002629_assembly_filtered.fasta	Klebsiella variicola	Different Species
CPE	EQ	1	FH	12	indirect	-269	building	234098wF3_CPE0002590_assembly_filtered.fasta	Citrobacter freundii	234098wD6_CPE0002618_assembly_filtered.fasta	Klebsiella variicola	Different Species
CPE	EQ	1	FH	12	indirect	-269	building	234098wF3_CPE0002590_assembly_filtered.fasta	Citrobacter freundii	234098wG7_CPE0002629_assembly_filtered.fasta	Klebsiella variicola	Different Species
CPE	EQ	1	FH	12	indirect	-269	building	234098wD10_CPE0002651_assembly_filtered.fasta	Klebsiella pneumoniae	234098wD6_CPE0002618_assembly_filtered.fasta	Klebsiella variicola	Different Species
CPE	EQ	1	FH	12	indirect	-269	building	234098wD10_CPE0002651_assembly_filtered.fasta	Klebsiella pneumoniae	234098wG7_CPE0002629_assembly_filtered.fasta	Klebsiella variicola	Different Species
CPE	EQ	1	FH	13	indirect	-214	building	234098wE3_CPE0002589_assembly_filtered.fasta	Klebsiella pneumoniae	234098wD6_CPE0002618_assembly_filtered.fasta	Klebsiella variicola	Different Species
CPE	EQ	1	FH	13	indirect	-214	building	234098wE3_CPE0002589_assembly_filtered.fasta	Klebsiella pneumoniae	234098wG7_CPE0002629_assembly_filtered.fasta	Klebsiella variicola	Different Species
CPE	EQ	1	FH	13	indirect	-214	building	234098wF3_CPE0002590_assembly_filtered.fasta	Citrobacter freundii	234098wD6_CPE0002618_assembly_filtered.fasta	Klebsiella variicola	Different Species
CPE	EQ	1	FH	13	indirect	-214	building	234098wF3_CPE0002590_assembly_filtered.fasta	Citrobacter freundii	234098wG7_CPE0002629_assembly_filtered.fasta	Klebsiella variicola	Different Species
CPE	EQ	1	FH	13	indirect	-214	building	234098wD10_CPE0002651_assembly_filtered.fasta	Klebsiella pneumoniae	234098wD6_CPE0002618_assembly_filtered.fasta	Klebsiella variicola	Different Species
CPE	EQ	1	FH	13	indirect	-214	building	234098wD10_CPE0002651_assembly_filtered.fasta	Klebsiella pneumoniae	234098wG7_CPE0002629_assembly_filtered.fasta	Klebsiella variicola	Different Species
CPE	EQ	1	FH	14	indirect	-207	building	234098wE3_CPE0002589_assembly_filtered.fasta	Klebsiella pneumoniae	234098wD6_CPE0002618_assembly_filtered.fasta	Klebsiella variicola	Different Species
CPE	EQ	1	FH	14	indirect	-207	building	234098wE3_CPE0002589_assembly_filtered.fasta	Klebsiella pneumoniae	234098wG7_CPE0002629_assembly_filtered.fasta	Klebsiella variicola	Different Species
CPE	EQ	1	FH	14	indirect	-207	building	234098wF3_CPE0002590_assembly_filtered.fasta	Citrobacter freundii	234098wD6_CPE0002618_assembly_filtered.fasta	Klebsiella variicola	Different Species
CPE	EQ	1	FH	14	indirect	-207	building	234098wF3_CPE0002590_assembly_filtered.fasta	Citrobacter freundii	234098wG7_CPE0002629_assembly_filtered.fasta	Klebsiella variicola	Different Species
CPE	EQ	1	FH	14	indirect	-207	building	234098wD10_CPE0002651_assembly_filtered.fasta	Klebsiella pneumoniae	234098wD6_CPE0002618_assembly_filtered.fasta	Klebsiella variicola	Different Species
CPE	EQ	1	FH	14	indirect	-207	building	234098wD10_CPE0002651_assembly_filtered.fasta	Klebsiella pneumoniae	234098wG7_CPE0002629_assembly_filtered.fasta	Klebsiella variicola	Different Species
CPE	EQ	1	FH	15	indirect	-189	hospital	234098wE3_CPE0002589_assembly_filtered.fasta	Klebsiella pneumoniae	234098wD6_CPE0002618_assembly_filtered.fasta	Klebsiella variicola	Different Species
CPE	EQ	1	FH	15	indirect	-189	hospital	234098wE3_CPE0002589_assembly_filtered.fasta	Klebsiella pneumoniae	234098wG7_CPE0002629_assembly_filtered.fasta	Klebsiella variicola	Different Species
CPE	EQ	1	FH	15	indirect	-189	hospital	234098wF3_CPE0002590_assembly_filtered.fasta	Citrobacter freundii	234098wD6_CPE0002618_assembly_filtered.fasta	Klebsiella variicola	Different Species
CPE	EQ	1	FH	15	indirect	-189	hospital	234098wF3_CPE0002590_assembly_filtered.fasta	Citrobacter freundii	234098wG7_CPE0002629_assembly_filtered.fasta	Klebsiella variicola	Different Species
CPE	EQ	1	FH	15	indirect	-189	hospital	234098wD10_CPE0002651_assembly_filtered.fasta	Klebsiella pneumoniae	234098wD6_CPE0002618_assembly_filtered.fasta	Klebsiella variicola	Different Species
CPE	EQ	1	FH	15	indirect	-189	hospital	234098wD10_CPE0002651_assembly_filtered.fasta	Klebsiella pneumoniae	234098wG7_CPE0002629_assembly_filtered.fasta	Klebsiella variicola	Different Species
CPE	EQ	1	FH	16	indirect	-183	building	234098wE3_CPE0002589_assembly_filtered.fasta	Klebsiella pneumoniae	234098wD6_CPE0002618_assembly_filtered.fasta	Klebsiella variicola	Different Species
CPE	EQ	1	FH	16	indirect	-183	building	234098wE3_CPE0002589_assembly_filtered.fasta	Klebsiella pneumoniae	234098wG7_CPE0002629_assembly_filtered.fasta	Klebsiella variicola	Different Species
CPE	EQ	1	FH	16	indirect	-183	building	234098wF3_CPE0002590_assembly_filtered.fasta	Citrobacter freundii	234098wD6_CPE0002618_assembly_filtered.fasta	Klebsiella variicola	Different Species
CPE	EQ	1	FH	16	indirect	-183	building	234098wF3_CPE0002590_assembly_filtered.fasta	Citrobacter freundii	234098wG7_CPE0002629_assembly_filtered.fasta	Klebsiella variicola	Different Species
CPE	EQ	1	FH	16	indirect	-183	building	234098wD10_CPE0002651_assembly_filtered.fasta	Klebsiella pneumoniae	234098wD6_CPE0002618_assembly_filtered.fasta	Klebsiella variicola	Different Species
CPE	EQ	1	FH	16	indirect	-183	building	234098wD10_CPE0002651_assembly_filtered.fasta	Klebsiella pneumoniae	234098wG7_CPE0002629_assembly_filtered.fasta	Klebsiella variicola	Different Species
CPE	EQ	1	FH	19	indirect	-30	building	234098wE3_CPE0002589_assembly_filtered.fasta	Klebsiella pneumoniae	234098wD6_CPE0002618_assembly_filtered.fasta	Klebsiella variicola	Different Species
CPE	EQ	1	FH	19	indirect	-30	building	234098wE3_CPE0002589_assembly_filtered.fasta	Klebsiella pneumoniae	234098wG7_CPE0002629_assembly_filtered.fasta	Klebsiella variicola	Different Species
CPE	EQ	1	FH	19	indirect	-30	building	234098wF3_CPE0002590_assembly_filtered.fasta	Citrobacter freundii	234098wD6_CPE0002618_assembly_filtered.fasta	Klebsiella variicola	Different Species
CPE	EQ	1	FH	19	indirect	-30	building	234098wF3_CPE0002590_assembly_filtered.fasta	Citrobacter freundii	234098wG7_CPE0002629_assembly_filtered.fasta	Klebsiella variicola	Different Species
CPE	EQ	1	FH	19	indirect	-30	building	234098wD10_CPE0002651_assembly_filtered.fasta	Klebsiella pneumoniae	234098wD6_CPE0002618_assembly_filtered.fasta	Klebsiella variicola	Different Species
CPE	EQ	1	FH	19	indirect	-30	building	234098wD10_CPE0002651_assembly_filtered.fasta	Klebsiella pneumoniae	234098wG7_CPE0002629_assembly_filtered.fasta	Klebsiella variicola	Different Species
CPE	EQ	1	FH	20	indirect	-26	building	234098wE3_CPE0002589_assembly_filtered.fasta	Klebsiella pneumoniae	234098wD6_CPE0002618_assembly_filtered.fasta	Klebsiella variicola	Different Species
CPE	EQ	1	FH	20	indirect	-26	building	234098wE3_CPE0002589_assembly_filtered.fasta	Klebsiella pneumoniae	234098wG7_CPE0002629_assembly_filtered.fasta	Klebsiella variicola	Different Species
CPE	EQ	1	FH	20	indirect	-26	building	234098wF3_CPE0002590_assembly_filtered.fasta	Citrobacter freundii	234098wD6_CPE0002618_assembly_filtered.fasta	Klebsiella variicola	Different Species
CPE	EQ	1	FH	20	indirect	-26	building	234098wF3_CPE0002590_assembly_filtered.fasta	Citrobacter freundii	234098wG7_CPE0002629_assembly_filtered.fasta	Klebsiella variicola	Different Species
CPE	EQ	1	FH	20	indirect	-26	building	234098wD10_CPE0002651_assembly_filtered.fasta	Klebsiella pneumoniae	234098wD6_CPE0002618_assembly_filtered.fasta	Klebsiella variicola	Different Species
CPE	EQ	1	FH	20	indirect	-26	building	234098wD10_CPE0002651_assembly_filtered.fasta	Klebsiella pneumoniae	234098wG7_CPE0002629_assembly_filtered.fasta	Klebsiella variicola	Different Species
CPE	EQ	1	FH	21	indirect	-16	building	234098wE3_CPE0002589_assembly_filtered.fasta	Klebsiella pneumoniae	234098wD6_CPE0002618_assembly_filtered.fasta	Klebsiella variicola	Different Species
CPE	EQ	1	FH	21	indirect	-16	building	234098wE3_CPE0002589_assembly_filtered.fasta	Klebsiella pneumoniae	234098wG7_CPE0002629_assembly_filtered.fasta	Klebsiella variicola	Different Species
CPE	EQ	1	FH	21	indirect	-16	building	234098wF3_CPE0002590_assembly_filtered.fasta	Citrobacter freundii	234098wD6_CPE0002618_assembly_filtered.fasta	Klebsiella variicola	Different Species
CPE	EQ	1	FH	21	indirect	-16	building	234098wF3_CPE0002590_assembly_filtered.fasta	Citrobacter freundii	234098wG7_CPE0002629_assembly_filtered.fasta	Klebsiella variicola	Different Species
CPE	EQ	1	FH	21	indirect	-16	building	234098wD10_CPE0002651_assembly_filtered.fasta	Klebsiella pneumoniae	234098wD6_CPE0002618_assembly_filtered.fasta	Klebsiella variicola	Different Species
CPE	EQ	1	FH	21	indirect	-16	building	234098wD10_CPE0002651_assembly_filtered.fasta	Klebsiella pneumoniae	234098wG7_CPE0002629_assembly_filtered.fasta	Klebsiella variicola	Different Species
CPE	EQ	1	FH	22	direct	1	hospital	234098wE3_CPE0002589_assembly_filtered.fasta	Klebsiella pneumoniae	234098wD6_CPE0002618_assembly_filtered.fasta	Klebsiella variicola	Different Species
CPE	EQ	1	FH	22	direct	1	hospital	234098wE3_CPE0002589_assembly_filtered.fasta	Klebsiella pneumoniae	234098wG7_CPE0002629_assembly_filtered.fasta	Klebsiella variicola	Different Species
CPE	EQ	1	FH	22	direct	1	hospital	234098wF3_CPE0002590_assembly_filtered.fasta	Citrobacter freundii	234098wD6_CPE0002618_assembly_filtered.fasta	Klebsiella variicola	Different Species
CPE	EQ	1	FH	22	direct	1	hospital	234098wF3_CPE0002590_assembly_filtered.fasta	Citrobacter freundii	234098wG7_CPE0002629_assembly_filtered.fasta	Klebsiella variicola	Different Species
CPE	EQ	1	FH	22	direct	1	hospital	234098wD10_CPE0002651_assembly_filtered.fasta	Klebsiella pneumoniae	234098wD6_CPE0002618_assembly_filtered.fasta	Klebsiella variicola	Different Species
CPE	EQ	1	FH	22	direct	1	hospital	234098wD10_CPE0002651_assembly_filtered.fasta	Klebsiella pneumoniae	234098wG7_CPE0002629_assembly_filtered.fasta	Klebsiella variicola	Different Species
CPE	EQ	1	FH	23	direct	3	building	234098wE3_CPE0002589_assembly_filtered.fasta	Klebsiella pneumoniae	234098wD6_CPE0002618_assembly_filtered.fasta	Klebsiella variicola	Different Species
CPE	EQ	1	FH	23	direct	3	building	234098wE3_CPE0002589_assembly_filtered.fasta	Klebsiella pneumoniae	234098wG7_CPE0002629_assembly_filtered.fasta	Klebsiella variicola	Different Species
CPE	EQ	1	FH	23	direct	3	building	234098wF3_CPE0002590_assembly_filtered.fasta	Citrobacter freundii	234098wD6_CPE0002618_assembly_filtered.fasta	Klebsiella variicola	Different Species
CPE	EQ	1	FH	23	direct	3	building	234098wF3_CPE0002590_assembly_filtered.fasta	Citrobacter freundii	234098wG7_CPE0002629_assembly_filtered.fasta	Klebsiella variicola	Different Species
CPE	EQ	1	FH	23	direct	3	building	234098wD10_CPE0002651_assembly_filtered.fasta	Klebsiella pneumoniae	234098wD6_CPE0002618_assembly_filtered.fasta	Klebsiella variicola	Different Species
CPE	EQ	1	FH	23	direct	3	building	234098wD10_CPE0002651_assembly_filtered.fasta	Klebsiella pneumoniae	234098wG7_CPE0002629_assembly_filtered.fasta	Klebsiella variicola	Different Species
CPE	EQ	1	FH	24	indirect	-9	building	234098wE3_CPE0002589_assembly_filtered.fasta	Klebsiella pneumoniae	234098wD6_CPE0002618_assembly_filtered.fasta	Klebsiella variicola	Different Species
CPE	EQ	1	FH	24	indirect	-9	building	234098wE3_CPE0002589_assembly_filtered.fasta	Klebsiella pneumoniae	234098wG7_CPE0002629_assembly_filtered.fasta	Klebsiella variicola	Different Species
CPE	EQ	1	FH	24	indirect	-9	building	234098wF3_CPE0002590_assembly_filtered.fasta	Citrobacter freundii	234098wD6_CPE0002618_assembly_filtered.fasta	Klebsiella variicola	Different Species
CPE	EQ	1	FH	24	indirect	-9	building	234098wF3_CPE0002590_assembly_filtered.fasta	Citrobacter freundii	234098wG7_CPE0002629_assembly_filtered.fasta	Klebsiella variicola	Different Species
CPE	EQ	1	FH	24	indirect	-9	building	234098wD10_CPE0002651_assembly_filtered.fasta	Klebsiella pneumoniae	234098wD6_CPE0002618_assembly_filtered.fasta	Klebsiella variicola	Different Species
CPE	EQ	1	FH	24	indirect	-9	building	234098wD10_CPE0002651_assembly_filtered.fasta	Klebsiella pneumoniae	234098wG7_CPE0002629_assembly_filtered.fasta	Klebsiella variicola	Different Species
CPE	EQ	1	FH	25	indirect	-16	building	234098wE3_CPE0002589_assembly_filtered.fasta	Klebsiella pneumoniae	234098wD6_CPE0002618_assembly_filtered.fasta	Klebsiella variicola	Different Species
CPE	EQ	1	FH	25	indirect	-16	building	234098wE3_CPE0002589_assembly_filtered.fasta	Klebsiella pneumoniae	234098wG7_CPE0002629_assembly_filtered.fasta	Klebsiella variicola	Different Species
CPE	EQ	1	FH	25	indirect	-16	building	234098wF3_CPE0002590_assembly_filtered.fasta	Citrobacter freundii	234098wD6_CPE0002618_assembly_filtered.fasta	Klebsiella variicola	Different Species
CPE	EQ	1	FH	25	indirect	-16	building	234098wF3_CPE0002590_assembly_filtered.fasta	Citrobacter freundii	234098wG7_CPE0002629_assembly_filtered.fasta	Klebsiella variicola	Different Species
CPE	EQ	1	FH	25	indirect	-16	building	234098wD10_CPE0002651_assembly_filtered.fasta	Klebsiella pneumoniae	234098wD6_CPE0002618_assembly_filtered.fasta	Klebsiella variicola	Different Species
CPE	EQ	1	FH	25	indirect	-16	building	234098wD10_CPE0002651_assembly_filtered.fasta	Klebsiella pneumoniae	234098wG7_CPE0002629_assembly_filtered.fasta	Klebsiella variicola	Different Species
CPE	EQ	1	FH	26	indirect	-54	hospital	234098wE3_CPE0002589_assembly_filtered.fasta	Klebsiella pneumoniae	234098wD6_CPE0002618_assembly_filtered.fasta	Klebsiella variicola	Different Species
CPE	EQ	1	FH	26	indirect	-54	hospital	234098wE3_CPE0002589_assembly_filtered.fasta	Klebsiella pneumoniae	234098wG7_CPE0002629_assembly_filtered.fasta	Klebsiella variicola	Different Species
CPE	EQ	1	FH	26	indirect	-54	hospital	234098wF3_CPE0002590_assembly_filtered.fasta	Citrobacter freundii	234098wD6_CPE0002618_assembly_filtered.fasta	Klebsiella variicola	Different Species
CPE	EQ	1	FH	26	indirect	-54	hospital	234098wF3_CPE0002590_assembly_filtered.fasta	Citrobacter freundii	234098wG7_CPE0002629_assembly_filtered.fasta	Klebsiella variicola	Different Species
CPE	EQ	1	FH	26	indirect	-54	hospital	234098wD10_CPE0002651_assembly_filtered.fasta	Klebsiella pneumoniae	234098wD6_CPE0002618_assembly_filtered.fasta	Klebsiella variicola	Different Species
CPE	EQ	1	FH	26	indirect	-54	hospital	234098wD10_CPE0002651_assembly_filtered.fasta	Klebsiella pneumoniae	234098wG7_CPE0002629_assembly_filtered.fasta	Klebsiella variicola	Different Species
CPE	EQ	1	FH	27	indirect	-215	hospital	234098wE3_CPE0002589_assembly_filtered.fasta	Klebsiella pneumoniae	234098wD6_CPE0002618_assembly_filtered.fasta	Klebsiella variicola	Different Species
CPE	EQ	1	FH	27	indirect	-215	hospital	234098wE3_CPE0002589_assembly_filtered.fasta	Klebsiella pneumoniae	234098wG7_CPE0002629_assembly_filtered.fasta	Klebsiella variicola	Different Species
CPE	EQ	1	FH	27	indirect	-215	hospital	234098wF3_CPE0002590_assembly_filtered.fasta	Citrobacter freundii	234098wD6_CPE0002618_assembly_filtered.fasta	Klebsiella variicola	Different Species
CPE	EQ	1	FH	27	indirect	-215	hospital	234098wF3_CPE0002590_assembly_filtered.fasta	Citrobacter freundii	234098wG7_CPE0002629_assembly_filtered.fasta	Klebsiella variicola	Different Species
CPE	EQ	1	FH	27	indirect	-215	hospital	234098wD10_CPE0002651_assembly_filtered.fasta	Klebsiella pneumoniae	234098wD6_CPE0002618_assembly_filtered.fasta	Klebsiella variicola	Different Species
CPE	EQ	1	FH	27	indirect	-215	hospital	234098wD10_CPE0002651_assembly_filtered.fasta	Klebsiella pneumoniae	234098wG7_CPE0002629_assembly_filtered.fasta	Klebsiella variicola	Different Species
CPE	EQ	1	FH	28	indirect	-335	building	234098wE3_CPE0002589_assembly_filtered.fasta	Klebsiella pneumoniae	234098wD6_CPE0002618_assembly_filtered.fasta	Klebsiella variicola	Different Species
CPE	EQ	1	FH	28	indirect	-335	building	234098wE3_CPE0002589_assembly_filtered.fasta	Klebsiella pneumoniae	234098wG7_CPE0002629_assembly_filtered.fasta	Klebsiella variicola	Different Species
CPE	EQ	1	FH	28	indirect	-335	building	234098wF3_CPE0002590_assembly_filtered.fasta	Citrobacter freundii	234098wD6_CPE0002618_assembly_filtered.fasta	Klebsiella variicola	Different Species
CPE	EQ	1	FH	28	indirect	-335	building	234098wF3_CPE0002590_assembly_filtered.fasta	Citrobacter freundii	234098wG7_CPE0002629_assembly_filtered.fasta	Klebsiella variicola	Different Species
CPE	EQ	1	FH	28	indirect	-335	building	234098wD10_CPE0002651_assembly_filtered.fasta	Klebsiella pneumoniae	234098wD6_CPE0002618_assembly_filtered.fasta	Klebsiella variicola	Different Species
CPE	EQ	1	FH	28	indirect	-335	building	234098wD10_CPE0002651_assembly_filtered.fasta	Klebsiella pneumoniae	234098wG7_CPE0002629_assembly_filtered.fasta	Klebsiella variicola	Different Species
CPE	EQ	1	FJ	1	indirect	-11	hospital	234098wE3_CPE0002589_assembly_filtered.fasta	Klebsiella pneumoniae	234099wG2_CPE0002685_assembly_filtered.fasta	Klebsiella pneumoniae	Same Species	369485	0.999354	0.897005
CPE	EQ	1	FJ	1	indirect	-11	hospital	234098wF3_CPE0002590_assembly_filtered.fasta	Citrobacter freundii	234099wG2_CPE0002685_assembly_filtered.fasta	Klebsiella pneumoniae	Different Species
CPE	EQ	1	FJ	1	indirect	-11	hospital	234098wD10_CPE0002651_assembly_filtered.fasta	Klebsiella pneumoniae	234099wG2_CPE0002685_assembly_filtered.fasta	Klebsiella pneumoniae	Same Species	22460	0.999813	0.808392	Klebsiella_pneumoniae_234098wD10_CPE0002651_assembly_plasmid_AA521	Klebsiella_pneumoniae_234099wG2_CPE0002685_assembly_plasmid_AA521	2
CPE	EQ	1	FJ	2	indirect	-18	hospital	234098wE3_CPE0002589_assembly_filtered.fasta	Klebsiella pneumoniae	234099wG2_CPE0002685_assembly_filtered.fasta	Klebsiella pneumoniae	Same Species	369485	0.999354	0.897005
CPE	EQ	1	FJ	2	indirect	-18	hospital	234098wF3_CPE0002590_assembly_filtered.fasta	Citrobacter freundii	234099wG2_CPE0002685_assembly_filtered.fasta	Klebsiella pneumoniae	Different Species
CPE	EQ	1	FJ	2	indirect	-18	hospital	234098wD10_CPE0002651_assembly_filtered.fasta	Klebsiella pneumoniae	234099wG2_CPE0002685_assembly_filtered.fasta	Klebsiella pneumoniae	Same Species	22460	0.999813	0.808392	Klebsiella_pneumoniae_234098wD10_CPE0002651_assembly_plasmid_AA521	Klebsiella_pneumoniae_234099wG2_CPE0002685_assembly_plasmid_AA521	2
CPE	EQ	1	FJ	3	indirect	-25	hospital	234098wE3_CPE0002589_assembly_filtered.fasta	Klebsiella pneumoniae	234099wG2_CPE0002685_assembly_filtered.fasta	Klebsiella pneumoniae	Same Species	369485	0.999354	0.897005
CPE	EQ	1	FJ	3	indirect	-25	hospital	234098wF3_CPE0002590_assembly_filtered.fasta	Citrobacter freundii	234099wG2_CPE0002685_assembly_filtered.fasta	Klebsiella pneumoniae	Different Species
CPE	EQ	1	FJ	3	indirect	-25	hospital	234098wD10_CPE0002651_assembly_filtered.fasta	Klebsiella pneumoniae	234099wG2_CPE0002685_assembly_filtered.fasta	Klebsiella pneumoniae	Same Species	22460	0.999813	0.808392	Klebsiella_pneumoniae_234098wD10_CPE0002651_assembly_plasmid_AA521	Klebsiella_pneumoniae_234099wG2_CPE0002685_assembly_plasmid_AA521	2
CPE	EQ	1	FJ	4	indirect	-26	ward	234098wE3_CPE0002589_assembly_filtered.fasta	Klebsiella pneumoniae	234099wG2_CPE0002685_assembly_filtered.fasta	Klebsiella pneumoniae	Same Species	369485	0.999354	0.897005
CPE	EQ	1	FJ	4	indirect	-26	ward	234098wF3_CPE0002590_assembly_filtered.fasta	Citrobacter freundii	234099wG2_CPE0002685_assembly_filtered.fasta	Klebsiella pneumoniae	Different Species
CPE	EQ	1	FJ	4	indirect	-26	ward	234098wD10_CPE0002651_assembly_filtered.fasta	Klebsiella pneumoniae	234099wG2_CPE0002685_assembly_filtered.fasta	Klebsiella pneumoniae	Same Species	22460	0.999813	0.808392	Klebsiella_pneumoniae_234098wD10_CPE0002651_assembly_plasmid_AA521	Klebsiella_pneumoniae_234099wG2_CPE0002685_assembly_plasmid_AA521	2
CPE	EQ	1	FJ	5	indirect	-28	hospital	234098wE3_CPE0002589_assembly_filtered.fasta	Klebsiella pneumoniae	234099wG2_CPE0002685_assembly_filtered.fasta	Klebsiella pneumoniae	Same Species	369485	0.999354	0.897005
CPE	EQ	1	FJ	5	indirect	-28	hospital	234098wF3_CPE0002590_assembly_filtered.fasta	Citrobacter freundii	234099wG2_CPE0002685_assembly_filtered.fasta	Klebsiella pneumoniae	Different Species
CPE	EQ	1	FJ	5	indirect	-28	hospital	234098wD10_CPE0002651_assembly_filtered.fasta	Klebsiella pneumoniae	234099wG2_CPE0002685_assembly_filtered.fasta	Klebsiella pneumoniae	Same Species	22460	0.999813	0.808392	Klebsiella_pneumoniae_234098wD10_CPE0002651_assembly_plasmid_AA521	Klebsiella_pneumoniae_234099wG2_CPE0002685_assembly_plasmid_AA521	2
CPE	EQ	1	FJ	6	indirect	-59	building	234098wE3_CPE0002589_assembly_filtered.fasta	Klebsiella pneumoniae	234099wG2_CPE0002685_assembly_filtered.fasta	Klebsiella pneumoniae	Same Species	369485	0.999354	0.897005
CPE	EQ	1	FJ	6	indirect	-59	building	234098wF3_CPE0002590_assembly_filtered.fasta	Citrobacter freundii	234099wG2_CPE0002685_assembly_filtered.fasta	Klebsiella pneumoniae	Different Species
CPE	EQ	1	FJ	6	indirect	-59	building	234098wD10_CPE0002651_assembly_filtered.fasta	Klebsiella pneumoniae	234099wG2_CPE0002685_assembly_filtered.fasta	Klebsiella pneumoniae	Same Species	22460	0.999813	0.808392	Klebsiella_pneumoniae_234098wD10_CPE0002651_assembly_plasmid_AA521	Klebsiella_pneumoniae_234099wG2_CPE0002685_assembly_plasmid_AA521	2
CPE	EQ	1	FK	1	indirect	-10	building	234098wE3_CPE0002589_assembly_filtered.fasta	Klebsiella pneumoniae	234098wG5_CPE0002613_assembly_filtered.fasta	Escherichia coli	Different Species
CPE	EQ	1	FK	1	indirect	-10	building	234098wF3_CPE0002590_assembly_filtered.fasta	Citrobacter freundii	234098wG5_CPE0002613_assembly_filtered.fasta	Escherichia coli	Different Species
CPE	EQ	1	FK	1	indirect	-10	building	234098wD10_CPE0002651_assembly_filtered.fasta	Klebsiella pneumoniae	234098wG5_CPE0002613_assembly_filtered.fasta	Escherichia coli	Different Species
CPE	EQ	1	FK	2	indirect	-5	hospital	234098wE3_CPE0002589_assembly_filtered.fasta	Klebsiella pneumoniae	234098wG5_CPE0002613_assembly_filtered.fasta	Escherichia coli	Different Species
CPE	EQ	1	FK	2	indirect	-5	hospital	234098wF3_CPE0002590_assembly_filtered.fasta	Citrobacter freundii	234098wG5_CPE0002613_assembly_filtered.fasta	Escherichia coli	Different Species
CPE	EQ	1	FK	2	indirect	-5	hospital	234098wD10_CPE0002651_assembly_filtered.fasta	Klebsiella pneumoniae	234098wG5_CPE0002613_assembly_filtered.fasta	Escherichia coli	Different Species
CPE	EQ	1	FK	3	indirect	-111	hospital	234098wE3_CPE0002589_assembly_filtered.fasta	Klebsiella pneumoniae	234098wG5_CPE0002613_assembly_filtered.fasta	Escherichia coli	Different Species
CPE	EQ	1	FK	3	indirect	-111	hospital	234098wF3_CPE0002590_assembly_filtered.fasta	Citrobacter freundii	234098wG5_CPE0002613_assembly_filtered.fasta	Escherichia coli	Different Species
CPE	EQ	1	FK	3	indirect	-111	hospital	234098wD10_CPE0002651_assembly_filtered.fasta	Klebsiella pneumoniae	234098wG5_CPE0002613_assembly_filtered.fasta	Escherichia coli	Different Species
CPE	EQ	1	FK	4	indirect	-123	hospital	234098wE3_CPE0002589_assembly_filtered.fasta	Klebsiella pneumoniae	234098wG5_CPE0002613_assembly_filtered.fasta	Escherichia coli	Different Species
CPE	EQ	1	FK	4	indirect	-123	hospital	234098wF3_CPE0002590_assembly_filtered.fasta	Citrobacter freundii	234098wG5_CPE0002613_assembly_filtered.fasta	Escherichia coli	Different Species
CPE	EQ	1	FK	4	indirect	-123	hospital	234098wD10_CPE0002651_assembly_filtered.fasta	Klebsiella pneumoniae	234098wG5_CPE0002613_assembly_filtered.fasta	Escherichia coli	Different Species
CPE	EQ	1	FK	5	indirect	-124	hospital	234098wE3_CPE0002589_assembly_filtered.fasta	Klebsiella pneumoniae	234098wG5_CPE0002613_assembly_filtered.fasta	Escherichia coli	Different Species
CPE	EQ	1	FK	5	indirect	-124	hospital	234098wF3_CPE0002590_assembly_filtered.fasta	Citrobacter freundii	234098wG5_CPE0002613_assembly_filtered.fasta	Escherichia coli	Different Species
CPE	EQ	1	FK	5	indirect	-124	hospital	234098wD10_CPE0002651_assembly_filtered.fasta	Klebsiella pneumoniae	234098wG5_CPE0002613_assembly_filtered.fasta	Escherichia coli	Different Species
CPE	EQ	1	FK	6	indirect	-132	hospital	234098wE3_CPE0002589_assembly_filtered.fasta	Klebsiella pneumoniae	234098wG5_CPE0002613_assembly_filtered.fasta	Escherichia coli	Different Species
CPE	EQ	1	FK	6	indirect	-132	hospital	234098wF3_CPE0002590_assembly_filtered.fasta	Citrobacter freundii	234098wG5_CPE0002613_assembly_filtered.fasta	Escherichia coli	Different Species
CPE	EQ	1	FK	6	indirect	-132	hospital	234098wD10_CPE0002651_assembly_filtered.fasta	Klebsiella pneumoniae	234098wG5_CPE0002613_assembly_filtered.fasta	Escherichia coli	Different Species
CPE	EQ	1	FK	7	indirect	-236	hospital	234098wE3_CPE0002589_assembly_filtered.fasta	Klebsiella pneumoniae	234098wG5_CPE0002613_assembly_filtered.fasta	Escherichia coli	Different Species
CPE	EQ	1	FK	7	indirect	-236	hospital	234098wF3_CPE0002590_assembly_filtered.fasta	Citrobacter freundii	234098wG5_CPE0002613_assembly_filtered.fasta	Escherichia coli	Different Species
CPE	EQ	1	FK	7	indirect	-236	hospital	234098wD10_CPE0002651_assembly_filtered.fasta	Klebsiella pneumoniae	234098wG5_CPE0002613_assembly_filtered.fasta	Escherichia coli	Different Species
CPE	EQ	1	FK	8	indirect	-325	hospital	234098wE3_CPE0002589_assembly_filtered.fasta	Klebsiella pneumoniae	234098wG5_CPE0002613_assembly_filtered.fasta	Escherichia coli	Different Species
CPE	EQ	1	FK	8	indirect	-325	hospital	234098wF3_CPE0002590_assembly_filtered.fasta	Citrobacter freundii	234098wG5_CPE0002613_assembly_filtered.fasta	Escherichia coli	Different Species
CPE	EQ	1	FK	8	indirect	-325	hospital	234098wD10_CPE0002651_assembly_filtered.fasta	Klebsiella pneumoniae	234098wG5_CPE0002613_assembly_filtered.fasta	Escherichia coli	Different Species
CPE	EQ	2	EU	1	direct	6	building	234098wE3_CPE0002589_assembly_filtered.fasta	Klebsiella pneumoniae	234098wH10_CPE0002655_assembly_filtered.fasta	Escherichia coli	Different Species
CPE	EQ	2	EU	1	direct	6	building	234098wF3_CPE0002590_assembly_filtered.fasta	Citrobacter freundii	234098wH10_CPE0002655_assembly_filtered.fasta	Escherichia coli	Different Species
CPE	EQ	2	EU	1	direct	6	building	234098wD10_CPE0002651_assembly_filtered.fasta	Klebsiella pneumoniae	234098wH10_CPE0002655_assembly_filtered.fasta	Escherichia coli	Different Species
CPE	EQ	2	EU	2	direct	2	hospital	234098wE3_CPE0002589_assembly_filtered.fasta	Klebsiella pneumoniae	234098wH10_CPE0002655_assembly_filtered.fasta	Escherichia coli	Different Species
CPE	EQ	2	EU	2	direct	2	hospital	234098wF3_CPE0002590_assembly_filtered.fasta	Citrobacter freundii	234098wH10_CPE0002655_assembly_filtered.fasta	Escherichia coli	Different Species
CPE	EQ	2	EU	2	direct	2	hospital	234098wD10_CPE0002651_assembly_filtered.fasta	Klebsiella pneumoniae	234098wH10_CPE0002655_assembly_filtered.fasta	Escherichia coli	Different Species
CPE	EQ	2	EU	3	indirect	-4	building	234098wE3_CPE0002589_assembly_filtered.fasta	Klebsiella pneumoniae	234098wH10_CPE0002655_assembly_filtered.fasta	Escherichia coli	Different Species
CPE	EQ	2	EU	3	indirect	-4	building	234098wF3_CPE0002590_assembly_filtered.fasta	Citrobacter freundii	234098wH10_CPE0002655_assembly_filtered.fasta	Escherichia coli	Different Species
CPE	EQ	2	EU	3	indirect	-4	building	234098wD10_CPE0002651_assembly_filtered.fasta	Klebsiella pneumoniae	234098wH10_CPE0002655_assembly_filtered.fasta	Escherichia coli	Different Species
CPE	EQ	2	EU	5	indirect	-24	hospital	234098wE3_CPE0002589_assembly_filtered.fasta	Klebsiella pneumoniae	234098wH10_CPE0002655_assembly_filtered.fasta	Escherichia coli	Different Species
CPE	EQ	2	EU	5	indirect	-24	hospital	234098wF3_CPE0002590_assembly_filtered.fasta	Citrobacter freundii	234098wH10_CPE0002655_assembly_filtered.fasta	Escherichia coli	Different Species
CPE	EQ	2	EU	5	indirect	-24	hospital	234098wD10_CPE0002651_assembly_filtered.fasta	Klebsiella pneumoniae	234098wH10_CPE0002655_assembly_filtered.fasta	Escherichia coli	Different Species
CPE	EQ	2	EU	6	indirect	-25	building	234098wE3_CPE0002589_assembly_filtered.fasta	Klebsiella pneumoniae	234098wH10_CPE0002655_assembly_filtered.fasta	Escherichia coli	Different Species
CPE	EQ	2	EU	6	indirect	-25	building	234098wF3_CPE0002590_assembly_filtered.fasta	Citrobacter freundii	234098wH10_CPE0002655_assembly_filtered.fasta	Escherichia coli	Different Species
CPE	EQ	2	EU	6	indirect	-25	building	234098wD10_CPE0002651_assembly_filtered.fasta	Klebsiella pneumoniae	234098wH10_CPE0002655_assembly_filtered.fasta	Escherichia coli	Different Species
CPE	EQ	2	EV	4	direct	9	hospital	234098wE3_CPE0002589_assembly_filtered.fasta	Klebsiella pneumoniae	234098wE8_CPE0002635_assembly_filtered.fasta	Klebsiella pneumoniae	Same Species	368820	0.99948	0.867275
CPE	EQ	2	EV	4	direct	9	hospital	234098wF3_CPE0002590_assembly_filtered.fasta	Citrobacter freundii	234098wE8_CPE0002635_assembly_filtered.fasta	Klebsiella pneumoniae	Different Species
CPE	EQ	2	EV	4	direct	9	hospital	234098wD10_CPE0002651_assembly_filtered.fasta	Klebsiella pneumoniae	234098wE8_CPE0002635_assembly_filtered.fasta	Klebsiella pneumoniae	Same Species	22514	0.999872	0.780009
CPE	EQ	2	EV	6	indirect	-5	hospital	234098wE3_CPE0002589_assembly_filtered.fasta	Klebsiella pneumoniae	234098wE8_CPE0002635_assembly_filtered.fasta	Klebsiella pneumoniae	Same Species	368820	0.99948	0.867275
CPE	EQ	2	EV	6	indirect	-5	hospital	234098wF3_CPE0002590_assembly_filtered.fasta	Citrobacter freundii	234098wE8_CPE0002635_assembly_filtered.fasta	Klebsiella pneumoniae	Different Species
CPE	EQ	2	EV	6	indirect	-5	hospital	234098wD10_CPE0002651_assembly_filtered.fasta	Klebsiella pneumoniae	234098wE8_CPE0002635_assembly_filtered.fasta	Klebsiella pneumoniae	Same Species	22514	0.999872	0.780009
CPE	EQ	2	EY	1	indirect	-379	hospital	234098wE3_CPE0002589_assembly_filtered.fasta	Klebsiella pneumoniae	234098wG4_CPE0002599_assembly_filtered.fasta	Citrobacter freundii	Different Species				Klebsiella_pneumoniae_234098wE3_CPE0002589_assembly_plasmid_AA002	Citrobacter_freundii_234098wG4_CPE0002599_assembly_plasmid_AA002	3
CPE	EQ	2	EY	1	indirect	-379	hospital	234098wF3_CPE0002590_assembly_filtered.fasta	Citrobacter freundii	234098wG4_CPE0002599_assembly_filtered.fasta	Citrobacter freundii	Same Species	154010	0.999917	0.787797	Citrobacter_freundii_234098wF3_CPE0002590_assembly_plasmid_AA860	Citrobacter_freundii_234098wG4_CPE0002599_assembly_plasmid_AA860	2
CPE	EQ	2	EY	1	indirect	-379	hospital	234098wF3_CPE0002590_assembly_filtered.fasta	Citrobacter freundii	234098wG4_CPE0002599_assembly_filtered.fasta	Citrobacter freundii	Same Species	154010	0.999917	0.787797	Citrobacter_freundii_234098wF3_CPE0002590_assembly_plasmid_AA002	Citrobacter_freundii_234098wG4_CPE0002599_assembly_plasmid_AA002	1
CPE	EQ	2	EY	1	indirect	-379	hospital	234098wD10_CPE0002651_assembly_filtered.fasta	Klebsiella pneumoniae	234098wG4_CPE0002599_assembly_filtered.fasta	Citrobacter freundii	Different Species				Klebsiella_pneumoniae_234098wD10_CPE0002651_assembly_plasmid_AA860	Citrobacter_freundii_234098wG4_CPE0002599_assembly_plasmid_AA860	4
CPE	EQ	2	EY	1	indirect	-379	hospital	234098wD10_CPE0002651_assembly_filtered.fasta	Klebsiella pneumoniae	234098wG4_CPE0002599_assembly_filtered.fasta	Citrobacter freundii	Different Species				Klebsiella_pneumoniae_234098wD10_CPE0002651_assembly_plasmid_AA002	Citrobacter_freundii_234098wG4_CPE0002599_assembly_plasmid_AA002	1
CPE	EQ	2	EY	2	indirect	-358	hospital	234098wE3_CPE0002589_assembly_filtered.fasta	Klebsiella pneumoniae	234098wG4_CPE0002599_assembly_filtered.fasta	Citrobacter freundii	Different Species				Klebsiella_pneumoniae_234098wE3_CPE0002589_assembly_plasmid_AA002	Citrobacter_freundii_234098wG4_CPE0002599_assembly_plasmid_AA002	3
CPE	EQ	2	EY	2	indirect	-358	hospital	234098wF3_CPE0002590_assembly_filtered.fasta	Citrobacter freundii	234098wG4_CPE0002599_assembly_filtered.fasta	Citrobacter freundii	Same Species	154010	0.999917	0.787797	Citrobacter_freundii_234098wF3_CPE0002590_assembly_plasmid_AA860	Citrobacter_freundii_234098wG4_CPE0002599_assembly_plasmid_AA860	2
CPE	EQ	2	EY	2	indirect	-358	hospital	234098wF3_CPE0002590_assembly_filtered.fasta	Citrobacter freundii	234098wG4_CPE0002599_assembly_filtered.fasta	Citrobacter freundii	Same Species	154010	0.999917	0.787797	Citrobacter_freundii_234098wF3_CPE0002590_assembly_plasmid_AA002	Citrobacter_freundii_234098wG4_CPE0002599_assembly_plasmid_AA002	1
CPE	EQ	2	EY	2	indirect	-358	hospital	234098wD10_CPE0002651_assembly_filtered.fasta	Klebsiella pneumoniae	234098wG4_CPE0002599_assembly_filtered.fasta	Citrobacter freundii	Different Species				Klebsiella_pneumoniae_234098wD10_CPE0002651_assembly_plasmid_AA860	Citrobacter_freundii_234098wG4_CPE0002599_assembly_plasmid_AA860	4
CPE	EQ	2	EY	2	indirect	-358	hospital	234098wD10_CPE0002651_assembly_filtered.fasta	Klebsiella pneumoniae	234098wG4_CPE0002599_assembly_filtered.fasta	Citrobacter freundii	Different Species				Klebsiella_pneumoniae_234098wD10_CPE0002651_assembly_plasmid_AA002	Citrobacter_freundii_234098wG4_CPE0002599_assembly_plasmid_AA002	1
CPE	EQ	2	EY	3	indirect	-343	hospital	234098wE3_CPE0002589_assembly_filtered.fasta	Klebsiella pneumoniae	234098wG4_CPE0002599_assembly_filtered.fasta	Citrobacter freundii	Different Species				Klebsiella_pneumoniae_234098wE3_CPE0002589_assembly_plasmid_AA002	Citrobacter_freundii_234098wG4_CPE0002599_assembly_plasmid_AA002	3
CPE	EQ	2	EY	3	indirect	-343	hospital	234098wF3_CPE0002590_assembly_filtered.fasta	Citrobacter freundii	234098wG4_CPE0002599_assembly_filtered.fasta	Citrobacter freundii	Same Species	154010	0.999917	0.787797	Citrobacter_freundii_234098wF3_CPE0002590_assembly_plasmid_AA860	Citrobacter_freundii_234098wG4_CPE0002599_assembly_plasmid_AA860	2
CPE	EQ	2	EY	3	indirect	-343	hospital	234098wF3_CPE0002590_assembly_filtered.fasta	Citrobacter freundii	234098wG4_CPE0002599_assembly_filtered.fasta	Citrobacter freundii	Same Species	154010	0.999917	0.787797	Citrobacter_freundii_234098wF3_CPE0002590_assembly_plasmid_AA002	Citrobacter_freundii_234098wG4_CPE0002599_assembly_plasmid_AA002	1
CPE	EQ	2	EY	3	indirect	-343	hospital	234098wD10_CPE0002651_assembly_filtered.fasta	Klebsiella pneumoniae	234098wG4_CPE0002599_assembly_filtered.fasta	Citrobacter freundii	Different Species				Klebsiella_pneumoniae_234098wD10_CPE0002651_assembly_plasmid_AA860	Citrobacter_freundii_234098wG4_CPE0002599_assembly_plasmid_AA860	4
CPE	EQ	2	EY	3	indirect	-343	hospital	234098wD10_CPE0002651_assembly_filtered.fasta	Klebsiella pneumoniae	234098wG4_CPE0002599_assembly_filtered.fasta	Citrobacter freundii	Different Species				Klebsiella_pneumoniae_234098wD10_CPE0002651_assembly_plasmid_AA002	Citrobacter_freundii_234098wG4_CPE0002599_assembly_plasmid_AA002	1
CPE	EQ	2	EY	4	indirect	-309	hospital	234098wE3_CPE0002589_assembly_filtered.fasta	Klebsiella pneumoniae	234098wG4_CPE0002599_assembly_filtered.fasta	Citrobacter freundii	Different Species				Klebsiella_pneumoniae_234098wE3_CPE0002589_assembly_plasmid_AA002	Citrobacter_freundii_234098wG4_CPE0002599_assembly_plasmid_AA002	3
CPE	EQ	2	EY	4	indirect	-309	hospital	234098wF3_CPE0002590_assembly_filtered.fasta	Citrobacter freundii	234098wG4_CPE0002599_assembly_filtered.fasta	Citrobacter freundii	Same Species	154010	0.999917	0.787797	Citrobacter_freundii_234098wF3_CPE0002590_assembly_plasmid_AA860	Citrobacter_freundii_234098wG4_CPE0002599_assembly_plasmid_AA860	2
CPE	EQ	2	EY	4	indirect	-309	hospital	234098wF3_CPE0002590_assembly_filtered.fasta	Citrobacter freundii	234098wG4_CPE0002599_assembly_filtered.fasta	Citrobacter freundii	Same Species	154010	0.999917	0.787797	Citrobacter_freundii_234098wF3_CPE0002590_assembly_plasmid_AA002	Citrobacter_freundii_234098wG4_CPE0002599_assembly_plasmid_AA002	1
CPE	EQ	2	EY	4	indirect	-309	hospital	234098wD10_CPE0002651_assembly_filtered.fasta	Klebsiella pneumoniae	234098wG4_CPE0002599_assembly_filtered.fasta	Citrobacter freundii	Different Species				Klebsiella_pneumoniae_234098wD10_CPE0002651_assembly_plasmid_AA860	Citrobacter_freundii_234098wG4_CPE0002599_assembly_plasmid_AA860	4
CPE	EQ	2	EY	4	indirect	-309	hospital	234098wD10_CPE0002651_assembly_filtered.fasta	Klebsiella pneumoniae	234098wG4_CPE0002599_assembly_filtered.fasta	Citrobacter freundii	Different Species				Klebsiella_pneumoniae_234098wD10_CPE0002651_assembly_plasmid_AA002	Citrobacter_freundii_234098wG4_CPE0002599_assembly_plasmid_AA002	1
CPE	EQ	2	FC	4	direct	2	hospital	234098wE3_CPE0002589_assembly_filtered.fasta	Klebsiella pneumoniae	234098wE7_CPE0002627_assembly_filtered_reseq.fasta	Klebsiella aerogenes	Different Species
CPE	EQ	2	FC	4	direct	2	hospital	234098wF3_CPE0002590_assembly_filtered.fasta	Citrobacter freundii	234098wE7_CPE0002627_assembly_filtered_reseq.fasta	Klebsiella aerogenes	Different Species
CPE	EQ	2	FC	4	direct	2	hospital	234098wD10_CPE0002651_assembly_filtered.fasta	Klebsiella pneumoniae	234098wE7_CPE0002627_assembly_filtered_reseq.fasta	Klebsiella aerogenes	Different Species
CPE	EQ	2	FC	5	direct	12	ward	234098wE3_CPE0002589_assembly_filtered.fasta	Klebsiella pneumoniae	234098wE7_CPE0002627_assembly_filtered_reseq.fasta	Klebsiella aerogenes	Different Species
CPE	EQ	2	FC	5	direct	12	ward	234098wF3_CPE0002590_assembly_filtered.fasta	Citrobacter freundii	234098wE7_CPE0002627_assembly_filtered_reseq.fasta	Klebsiella aerogenes	Different Species
CPE	EQ	2	FC	5	direct	12	ward	234098wD10_CPE0002651_assembly_filtered.fasta	Klebsiella pneumoniae	234098wE7_CPE0002627_assembly_filtered_reseq.fasta	Klebsiella aerogenes	Different Species
CPE	EQ	2	FC	6	indirect	-7	building	234098wE3_CPE0002589_assembly_filtered.fasta	Klebsiella pneumoniae	234098wE7_CPE0002627_assembly_filtered_reseq.fasta	Klebsiella aerogenes	Different Species
CPE	EQ	2	FC	6	indirect	-7	building	234098wF3_CPE0002590_assembly_filtered.fasta	Citrobacter freundii	234098wE7_CPE0002627_assembly_filtered_reseq.fasta	Klebsiella aerogenes	Different Species
CPE	EQ	2	FC	6	indirect	-7	building	234098wD10_CPE0002651_assembly_filtered.fasta	Klebsiella pneumoniae	234098wE7_CPE0002627_assembly_filtered_reseq.fasta	Klebsiella aerogenes	Different Species
CPE	EQ	2	FE	1	indirect	-51	ward	234098wE3_CPE0002589_assembly_filtered.fasta	Klebsiella pneumoniae	234099wF2_CPE0002684_assembly_filtered.fasta	Citrobacter freundii	Different Species				Klebsiella_pneumoniae_234098wE3_CPE0002589_assembly_plasmid_AA002	Citrobacter_freundii_234099wF2_CPE0002684_assembly_plasmid_AA002	1
CPE	EQ	2	FE	1	indirect	-51	ward	234098wF3_CPE0002590_assembly_filtered.fasta	Citrobacter freundii	234099wF2_CPE0002684_assembly_filtered.fasta	Citrobacter freundii	Same Species	35848	0.999927	0.750439	Citrobacter_freundii_234098wF3_CPE0002590_assembly_plasmid_AA860	Citrobacter_freundii_234099wF2_CPE0002684_assembly_plasmid_AA627	2
CPE	EQ	2	FE	1	indirect	-51	ward	234098wF3_CPE0002590_assembly_filtered.fasta	Citrobacter freundii	234099wF2_CPE0002684_assembly_filtered.fasta	Citrobacter freundii	Same Species	35848	0.999927	0.750439	Citrobacter_freundii_234098wF3_CPE0002590_assembly_plasmid_AA002	Citrobacter_freundii_234099wF2_CPE0002684_assembly_plasmid_AA002	4
CPE	EQ	2	FE	1	indirect	-51	ward	234098wD10_CPE0002651_assembly_filtered.fasta	Klebsiella pneumoniae	234099wF2_CPE0002684_assembly_filtered.fasta	Citrobacter freundii	Different Species
CPE	EQ	2	FE	5	indirect	-313	ward	234098wE3_CPE0002589_assembly_filtered.fasta	Klebsiella pneumoniae	234099wF2_CPE0002684_assembly_filtered.fasta	Citrobacter freundii	Different Species				Klebsiella_pneumoniae_234098wE3_CPE0002589_assembly_plasmid_AA002	Citrobacter_freundii_234099wF2_CPE0002684_assembly_plasmid_AA002	1
CPE	EQ	2	FE	5	indirect	-313	ward	234098wF3_CPE0002590_assembly_filtered.fasta	Citrobacter freundii	234099wF2_CPE0002684_assembly_filtered.fasta	Citrobacter freundii	Same Species	35848	0.999927	0.750439	Citrobacter_freundii_234098wF3_CPE0002590_assembly_plasmid_AA860	Citrobacter_freundii_234099wF2_CPE0002684_assembly_plasmid_AA627	2
CPE	EQ	2	FE	5	indirect	-313	ward	234098wF3_CPE0002590_assembly_filtered.fasta	Citrobacter freundii	234099wF2_CPE0002684_assembly_filtered.fasta	Citrobacter freundii	Same Species	35848	0.999927	0.750439	Citrobacter_freundii_234098wF3_CPE0002590_assembly_plasmid_AA002	Citrobacter_freundii_234099wF2_CPE0002684_assembly_plasmid_AA002	4
CPE	EQ	2	FE	5	indirect	-313	ward	234098wD10_CPE0002651_assembly_filtered.fasta	Klebsiella pneumoniae	234099wF2_CPE0002684_assembly_filtered.fasta	Citrobacter freundii	Different Species
CPE	EQ	2	FE	6	indirect	-356	ward	234098wE3_CPE0002589_assembly_filtered.fasta	Klebsiella pneumoniae	234099wF2_CPE0002684_assembly_filtered.fasta	Citrobacter freundii	Different Species				Klebsiella_pneumoniae_234098wE3_CPE0002589_assembly_plasmid_AA002	Citrobacter_freundii_234099wF2_CPE0002684_assembly_plasmid_AA002	1
CPE	EQ	2	FE	6	indirect	-356	ward	234098wF3_CPE0002590_assembly_filtered.fasta	Citrobacter freundii	234099wF2_CPE0002684_assembly_filtered.fasta	Citrobacter freundii	Same Species	35848	0.999927	0.750439	Citrobacter_freundii_234098wF3_CPE0002590_assembly_plasmid_AA860	Citrobacter_freundii_234099wF2_CPE0002684_assembly_plasmid_AA627	2
CPE	EQ	2	FE	6	indirect	-356	ward	234098wF3_CPE0002590_assembly_filtered.fasta	Citrobacter freundii	234099wF2_CPE0002684_assembly_filtered.fasta	Citrobacter freundii	Same Species	35848	0.999927	0.750439	Citrobacter_freundii_234098wF3_CPE0002590_assembly_plasmid_AA002	Citrobacter_freundii_234099wF2_CPE0002684_assembly_plasmid_AA002	4
CPE	EQ	2	FE	6	indirect	-356	ward	234098wD10_CPE0002651_assembly_filtered.fasta	Klebsiella pneumoniae	234099wF2_CPE0002684_assembly_filtered.fasta	Citrobacter freundii	Different Species
CPE	EQ	2	FE	7	indirect	-359	ward	234098wE3_CPE0002589_assembly_filtered.fasta	Klebsiella pneumoniae	234099wF2_CPE0002684_assembly_filtered.fasta	Citrobacter freundii	Different Species				Klebsiella_pneumoniae_234098wE3_CPE0002589_assembly_plasmid_AA002	Citrobacter_freundii_234099wF2_CPE0002684_assembly_plasmid_AA002	1
CPE	EQ	2	FE	7	indirect	-359	ward	234098wF3_CPE0002590_assembly_filtered.fasta	Citrobacter freundii	234099wF2_CPE0002684_assembly_filtered.fasta	Citrobacter freundii	Same Species	35848	0.999927	0.750439	Citrobacter_freundii_234098wF3_CPE0002590_assembly_plasmid_AA860	Citrobacter_freundii_234099wF2_CPE0002684_assembly_plasmid_AA627	2
CPE	EQ	2	FE	7	indirect	-359	ward	234098wF3_CPE0002590_assembly_filtered.fasta	Citrobacter freundii	234099wF2_CPE0002684_assembly_filtered.fasta	Citrobacter freundii	Same Species	35848	0.999927	0.750439	Citrobacter_freundii_234098wF3_CPE0002590_assembly_plasmid_AA002	Citrobacter_freundii_234099wF2_CPE0002684_assembly_plasmid_AA002	4
CPE	EQ	2	FE	7	indirect	-359	ward	234098wD10_CPE0002651_assembly_filtered.fasta	Klebsiella pneumoniae	234099wF2_CPE0002684_assembly_filtered.fasta	Citrobacter freundii	Different Species
CPE	EQ	2	FF	1	indirect	-859	hospital	234098wE3_CPE0002589_assembly_filtered.fasta	Klebsiella pneumoniae	234098wG8_CPE0002637_assembly_filtered.fasta	Klebsiella pneumoniae	Same Species	368953	0.999445	0.863773
CPE	EQ	2	FF	1	indirect	-859	hospital	234098wF3_CPE0002590_assembly_filtered.fasta	Citrobacter freundii	234098wG8_CPE0002637_assembly_filtered.fasta	Klebsiella pneumoniae	Different Species
CPE	EQ	2	FF	1	indirect	-859	hospital	234098wD10_CPE0002651_assembly_filtered.fasta	Klebsiella pneumoniae	234098wG8_CPE0002637_assembly_filtered.fasta	Klebsiella pneumoniae	Same Species	23618	0.999842	0.764942
CPE	EQ	2	FF	2	indirect	-858	hospital	234098wE3_CPE0002589_assembly_filtered.fasta	Klebsiella pneumoniae	234098wG8_CPE0002637_assembly_filtered.fasta	Klebsiella pneumoniae	Same Species	368953	0.999445	0.863773
CPE	EQ	2	FF	2	indirect	-858	hospital	234098wF3_CPE0002590_assembly_filtered.fasta	Citrobacter freundii	234098wG8_CPE0002637_assembly_filtered.fasta	Klebsiella pneumoniae	Different Species
CPE	EQ	2	FF	2	indirect	-858	hospital	234098wD10_CPE0002651_assembly_filtered.fasta	Klebsiella pneumoniae	234098wG8_CPE0002637_assembly_filtered.fasta	Klebsiella pneumoniae	Same Species	23618	0.999842	0.764942
CPE	EQ	2	FF	3	indirect	-856	hospital	234098wE3_CPE0002589_assembly_filtered.fasta	Klebsiella pneumoniae	234098wG8_CPE0002637_assembly_filtered.fasta	Klebsiella pneumoniae	Same Species	368953	0.999445	0.863773
CPE	EQ	2	FF	3	indirect	-856	hospital	234098wF3_CPE0002590_assembly_filtered.fasta	Citrobacter freundii	234098wG8_CPE0002637_assembly_filtered.fasta	Klebsiella pneumoniae	Different Species
CPE	EQ	2	FF	3	indirect	-856	hospital	234098wD10_CPE0002651_assembly_filtered.fasta	Klebsiella pneumoniae	234098wG8_CPE0002637_assembly_filtered.fasta	Klebsiella pneumoniae	Same Species	23618	0.999842	0.764942
CPE	EQ	2	FF	7	indirect	-210	building	234098wE3_CPE0002589_assembly_filtered.fasta	Klebsiella pneumoniae	234098wG8_CPE0002637_assembly_filtered.fasta	Klebsiella pneumoniae	Same Species	368953	0.999445	0.863773
CPE	EQ	2	FF	7	indirect	-210	building	234098wF3_CPE0002590_assembly_filtered.fasta	Citrobacter freundii	234098wG8_CPE0002637_assembly_filtered.fasta	Klebsiella pneumoniae	Different Species
CPE	EQ	2	FF	7	indirect	-210	building	234098wD10_CPE0002651_assembly_filtered.fasta	Klebsiella pneumoniae	234098wG8_CPE0002637_assembly_filtered.fasta	Klebsiella pneumoniae	Same Species	23618	0.999842	0.764942
CPE	EQ	2	FF	8	indirect	-9	hospital	234098wE3_CPE0002589_assembly_filtered.fasta	Klebsiella pneumoniae	234098wG8_CPE0002637_assembly_filtered.fasta	Klebsiella pneumoniae	Same Species	368953	0.999445	0.863773
CPE	EQ	2	FF	8	indirect	-9	hospital	234098wF3_CPE0002590_assembly_filtered.fasta	Citrobacter freundii	234098wG8_CPE0002637_assembly_filtered.fasta	Klebsiella pneumoniae	Different Species
CPE	EQ	2	FF	8	indirect	-9	hospital	234098wD10_CPE0002651_assembly_filtered.fasta	Klebsiella pneumoniae	234098wG8_CPE0002637_assembly_filtered.fasta	Klebsiella pneumoniae	Same Species	23618	0.999842	0.764942
CPE	EQ	2	FF	9	indirect	-155	hospital	234098wE3_CPE0002589_assembly_filtered.fasta	Klebsiella pneumoniae	234098wG8_CPE0002637_assembly_filtered.fasta	Klebsiella pneumoniae	Same Species	368953	0.999445	0.863773
CPE	EQ	2	FF	9	indirect	-155	hospital	234098wF3_CPE0002590_assembly_filtered.fasta	Citrobacter freundii	234098wG8_CPE0002637_assembly_filtered.fasta	Klebsiella pneumoniae	Different Species
CPE	EQ	2	FF	9	indirect	-155	hospital	234098wD10_CPE0002651_assembly_filtered.fasta	Klebsiella pneumoniae	234098wG8_CPE0002637_assembly_filtered.fasta	Klebsiella pneumoniae	Same Species	23618	0.999842	0.764942
CPE	EQ	2	FH	4	indirect	-415	building	234098wE3_CPE0002589_assembly_filtered.fasta	Klebsiella pneumoniae	234098wD6_CPE0002618_assembly_filtered.fasta	Klebsiella variicola	Different Species
CPE	EQ	2	FH	4	indirect	-415	building	234098wE3_CPE0002589_assembly_filtered.fasta	Klebsiella pneumoniae	234098wG7_CPE0002629_assembly_filtered.fasta	Klebsiella variicola	Different Species
CPE	EQ	2	FH	4	indirect	-415	building	234098wF3_CPE0002590_assembly_filtered.fasta	Citrobacter freundii	234098wD6_CPE0002618_assembly_filtered.fasta	Klebsiella variicola	Different Species
CPE	EQ	2	FH	4	indirect	-415	building	234098wF3_CPE0002590_assembly_filtered.fasta	Citrobacter freundii	234098wG7_CPE0002629_assembly_filtered.fasta	Klebsiella variicola	Different Species
CPE	EQ	2	FH	4	indirect	-415	building	234098wD10_CPE0002651_assembly_filtered.fasta	Klebsiella pneumoniae	234098wD6_CPE0002618_assembly_filtered.fasta	Klebsiella variicola	Different Species
CPE	EQ	2	FH	4	indirect	-415	building	234098wD10_CPE0002651_assembly_filtered.fasta	Klebsiella pneumoniae	234098wG7_CPE0002629_assembly_filtered.fasta	Klebsiella variicola	Different Species
CPE	EQ	2	FH	5	indirect	-396	building	234098wE3_CPE0002589_assembly_filtered.fasta	Klebsiella pneumoniae	234098wD6_CPE0002618_assembly_filtered.fasta	Klebsiella variicola	Different Species
CPE	EQ	2	FH	5	indirect	-396	building	234098wE3_CPE0002589_assembly_filtered.fasta	Klebsiella pneumoniae	234098wG7_CPE0002629_assembly_filtered.fasta	Klebsiella variicola	Different Species
CPE	EQ	2	FH	5	indirect	-396	building	234098wF3_CPE0002590_assembly_filtered.fasta	Citrobacter freundii	234098wD6_CPE0002618_assembly_filtered.fasta	Klebsiella variicola	Different Species
CPE	EQ	2	FH	5	indirect	-396	building	234098wF3_CPE0002590_assembly_filtered.fasta	Citrobacter freundii	234098wG7_CPE0002629_assembly_filtered.fasta	Klebsiella variicola	Different Species
CPE	EQ	2	FH	5	indirect	-396	building	234098wD10_CPE0002651_assembly_filtered.fasta	Klebsiella pneumoniae	234098wD6_CPE0002618_assembly_filtered.fasta	Klebsiella variicola	Different Species
CPE	EQ	2	FH	5	indirect	-396	building	234098wD10_CPE0002651_assembly_filtered.fasta	Klebsiella pneumoniae	234098wG7_CPE0002629_assembly_filtered.fasta	Klebsiella variicola	Different Species
CPE	EQ	2	FH	6	indirect	-393	hospital	234098wE3_CPE0002589_assembly_filtered.fasta	Klebsiella pneumoniae	234098wD6_CPE0002618_assembly_filtered.fasta	Klebsiella variicola	Different Species
CPE	EQ	2	FH	6	indirect	-393	hospital	234098wE3_CPE0002589_assembly_filtered.fasta	Klebsiella pneumoniae	234098wG7_CPE0002629_assembly_filtered.fasta	Klebsiella variicola	Different Species
CPE	EQ	2	FH	6	indirect	-393	hospital	234098wF3_CPE0002590_assembly_filtered.fasta	Citrobacter freundii	234098wD6_CPE0002618_assembly_filtered.fasta	Klebsiella variicola	Different Species
CPE	EQ	2	FH	6	indirect	-393	hospital	234098wF3_CPE0002590_assembly_filtered.fasta	Citrobacter freundii	234098wG7_CPE0002629_assembly_filtered.fasta	Klebsiella variicola	Different Species
CPE	EQ	2	FH	6	indirect	-393	hospital	234098wD10_CPE0002651_assembly_filtered.fasta	Klebsiella pneumoniae	234098wD6_CPE0002618_assembly_filtered.fasta	Klebsiella variicola	Different Species
CPE	EQ	2	FH	6	indirect	-393	hospital	234098wD10_CPE0002651_assembly_filtered.fasta	Klebsiella pneumoniae	234098wG7_CPE0002629_assembly_filtered.fasta	Klebsiella variicola	Different Species
CPE	EQ	2	FH	7	indirect	-375	hospital	234098wE3_CPE0002589_assembly_filtered.fasta	Klebsiella pneumoniae	234098wD6_CPE0002618_assembly_filtered.fasta	Klebsiella variicola	Different Species
CPE	EQ	2	FH	7	indirect	-375	hospital	234098wE3_CPE0002589_assembly_filtered.fasta	Klebsiella pneumoniae	234098wG7_CPE0002629_assembly_filtered.fasta	Klebsiella variicola	Different Species
CPE	EQ	2	FH	7	indirect	-375	hospital	234098wF3_CPE0002590_assembly_filtered.fasta	Citrobacter freundii	234098wD6_CPE0002618_assembly_filtered.fasta	Klebsiella variicola	Different Species
CPE	EQ	2	FH	7	indirect	-375	hospital	234098wF3_CPE0002590_assembly_filtered.fasta	Citrobacter freundii	234098wG7_CPE0002629_assembly_filtered.fasta	Klebsiella variicola	Different Species
CPE	EQ	2	FH	7	indirect	-375	hospital	234098wD10_CPE0002651_assembly_filtered.fasta	Klebsiella pneumoniae	234098wD6_CPE0002618_assembly_filtered.fasta	Klebsiella variicola	Different Species
CPE	EQ	2	FH	7	indirect	-375	hospital	234098wD10_CPE0002651_assembly_filtered.fasta	Klebsiella pneumoniae	234098wG7_CPE0002629_assembly_filtered.fasta	Klebsiella variicola	Different Species
CPE	EQ	2	FH	8	indirect	-353	hospital	234098wE3_CPE0002589_assembly_filtered.fasta	Klebsiella pneumoniae	234098wD6_CPE0002618_assembly_filtered.fasta	Klebsiella variicola	Different Species
CPE	EQ	2	FH	8	indirect	-353	hospital	234098wE3_CPE0002589_assembly_filtered.fasta	Klebsiella pneumoniae	234098wG7_CPE0002629_assembly_filtered.fasta	Klebsiella variicola	Different Species
CPE	EQ	2	FH	8	indirect	-353	hospital	234098wF3_CPE0002590_assembly_filtered.fasta	Citrobacter freundii	234098wD6_CPE0002618_assembly_filtered.fasta	Klebsiella variicola	Different Species
CPE	EQ	2	FH	8	indirect	-353	hospital	234098wF3_CPE0002590_assembly_filtered.fasta	Citrobacter freundii	234098wG7_CPE0002629_assembly_filtered.fasta	Klebsiella variicola	Different Species
CPE	EQ	2	FH	8	indirect	-353	hospital	234098wD10_CPE0002651_assembly_filtered.fasta	Klebsiella pneumoniae	234098wD6_CPE0002618_assembly_filtered.fasta	Klebsiella variicola	Different Species
CPE	EQ	2	FH	8	indirect	-353	hospital	234098wD10_CPE0002651_assembly_filtered.fasta	Klebsiella pneumoniae	234098wG7_CPE0002629_assembly_filtered.fasta	Klebsiella variicola	Different Species
CPE	EQ	2	FH	9	indirect	-330	building	234098wE3_CPE0002589_assembly_filtered.fasta	Klebsiella pneumoniae	234098wD6_CPE0002618_assembly_filtered.fasta	Klebsiella variicola	Different Species
CPE	EQ	2	FH	9	indirect	-330	building	234098wE3_CPE0002589_assembly_filtered.fasta	Klebsiella pneumoniae	234098wG7_CPE0002629_assembly_filtered.fasta	Klebsiella variicola	Different Species
CPE	EQ	2	FH	9	indirect	-330	building	234098wF3_CPE0002590_assembly_filtered.fasta	Citrobacter freundii	234098wD6_CPE0002618_assembly_filtered.fasta	Klebsiella variicola	Different Species
CPE	EQ	2	FH	9	indirect	-330	building	234098wF3_CPE0002590_assembly_filtered.fasta	Citrobacter freundii	234098wG7_CPE0002629_assembly_filtered.fasta	Klebsiella variicola	Different Species
CPE	EQ	2	FH	9	indirect	-330	building	234098wD10_CPE0002651_assembly_filtered.fasta	Klebsiella pneumoniae	234098wD6_CPE0002618_assembly_filtered.fasta	Klebsiella variicola	Different Species
CPE	EQ	2	FH	9	indirect	-330	building	234098wD10_CPE0002651_assembly_filtered.fasta	Klebsiella pneumoniae	234098wG7_CPE0002629_assembly_filtered.fasta	Klebsiella variicola	Different Species
CPE	EQ	2	FH	10	indirect	-326	building	234098wE3_CPE0002589_assembly_filtered.fasta	Klebsiella pneumoniae	234098wD6_CPE0002618_assembly_filtered.fasta	Klebsiella variicola	Different Species
CPE	EQ	2	FH	10	indirect	-326	building	234098wE3_CPE0002589_assembly_filtered.fasta	Klebsiella pneumoniae	234098wG7_CPE0002629_assembly_filtered.fasta	Klebsiella variicola	Different Species
CPE	EQ	2	FH	10	indirect	-326	building	234098wF3_CPE0002590_assembly_filtered.fasta	Citrobacter freundii	234098wD6_CPE0002618_assembly_filtered.fasta	Klebsiella variicola	Different Species
CPE	EQ	2	FH	10	indirect	-326	building	234098wF3_CPE0002590_assembly_filtered.fasta	Citrobacter freundii	234098wG7_CPE0002629_assembly_filtered.fasta	Klebsiella variicola	Different Species
CPE	EQ	2	FH	10	indirect	-326	building	234098wD10_CPE0002651_assembly_filtered.fasta	Klebsiella pneumoniae	234098wD6_CPE0002618_assembly_filtered.fasta	Klebsiella variicola	Different Species
CPE	EQ	2	FH	10	indirect	-326	building	234098wD10_CPE0002651_assembly_filtered.fasta	Klebsiella pneumoniae	234098wG7_CPE0002629_assembly_filtered.fasta	Klebsiella variicola	Different Species
CPE	EQ	2	FH	11	indirect	-304	hospital	234098wE3_CPE0002589_assembly_filtered.fasta	Klebsiella pneumoniae	234098wD6_CPE0002618_assembly_filtered.fasta	Klebsiella variicola	Different Species
CPE	EQ	2	FH	11	indirect	-304	hospital	234098wE3_CPE0002589_assembly_filtered.fasta	Klebsiella pneumoniae	234098wG7_CPE0002629_assembly_filtered.fasta	Klebsiella variicola	Different Species
CPE	EQ	2	FH	11	indirect	-304	hospital	234098wF3_CPE0002590_assembly_filtered.fasta	Citrobacter freundii	234098wD6_CPE0002618_assembly_filtered.fasta	Klebsiella variicola	Different Species
CPE	EQ	2	FH	11	indirect	-304	hospital	234098wF3_CPE0002590_assembly_filtered.fasta	Citrobacter freundii	234098wG7_CPE0002629_assembly_filtered.fasta	Klebsiella variicola	Different Species
CPE	EQ	2	FH	11	indirect	-304	hospital	234098wD10_CPE0002651_assembly_filtered.fasta	Klebsiella pneumoniae	234098wD6_CPE0002618_assembly_filtered.fasta	Klebsiella variicola	Different Species
CPE	EQ	2	FH	11	indirect	-304	hospital	234098wD10_CPE0002651_assembly_filtered.fasta	Klebsiella pneumoniae	234098wG7_CPE0002629_assembly_filtered.fasta	Klebsiella variicola	Different Species
CPE	EQ	2	FH	12	indirect	-294	building	234098wE3_CPE0002589_assembly_filtered.fasta	Klebsiella pneumoniae	234098wD6_CPE0002618_assembly_filtered.fasta	Klebsiella variicola	Different Species
CPE	EQ	2	FH	12	indirect	-294	building	234098wE3_CPE0002589_assembly_filtered.fasta	Klebsiella pneumoniae	234098wG7_CPE0002629_assembly_filtered.fasta	Klebsiella variicola	Different Species
CPE	EQ	2	FH	12	indirect	-294	building	234098wF3_CPE0002590_assembly_filtered.fasta	Citrobacter freundii	234098wD6_CPE0002618_assembly_filtered.fasta	Klebsiella variicola	Different Species
CPE	EQ	2	FH	12	indirect	-294	building	234098wF3_CPE0002590_assembly_filtered.fasta	Citrobacter freundii	234098wG7_CPE0002629_assembly_filtered.fasta	Klebsiella variicola	Different Species
CPE	EQ	2	FH	12	indirect	-294	building	234098wD10_CPE0002651_assembly_filtered.fasta	Klebsiella pneumoniae	234098wD6_CPE0002618_assembly_filtered.fasta	Klebsiella variicola	Different Species
CPE	EQ	2	FH	12	indirect	-294	building	234098wD10_CPE0002651_assembly_filtered.fasta	Klebsiella pneumoniae	234098wG7_CPE0002629_assembly_filtered.fasta	Klebsiella variicola	Different Species
CPE	EQ	2	FH	13	indirect	-239	building	234098wE3_CPE0002589_assembly_filtered.fasta	Klebsiella pneumoniae	234098wD6_CPE0002618_assembly_filtered.fasta	Klebsiella variicola	Different Species
CPE	EQ	2	FH	13	indirect	-239	building	234098wE3_CPE0002589_assembly_filtered.fasta	Klebsiella pneumoniae	234098wG7_CPE0002629_assembly_filtered.fasta	Klebsiella variicola	Different Species
CPE	EQ	2	FH	13	indirect	-239	building	234098wF3_CPE0002590_assembly_filtered.fasta	Citrobacter freundii	234098wD6_CPE0002618_assembly_filtered.fasta	Klebsiella variicola	Different Species
CPE	EQ	2	FH	13	indirect	-239	building	234098wF3_CPE0002590_assembly_filtered.fasta	Citrobacter freundii	234098wG7_CPE0002629_assembly_filtered.fasta	Klebsiella variicola	Different Species
CPE	EQ	2	FH	13	indirect	-239	building	234098wD10_CPE0002651_assembly_filtered.fasta	Klebsiella pneumoniae	234098wD6_CPE0002618_assembly_filtered.fasta	Klebsiella variicola	Different Species
CPE	EQ	2	FH	13	indirect	-239	building	234098wD10_CPE0002651_assembly_filtered.fasta	Klebsiella pneumoniae	234098wG7_CPE0002629_assembly_filtered.fasta	Klebsiella variicola	Different Species
CPE	EQ	2	FH	14	indirect	-232	building	234098wE3_CPE0002589_assembly_filtered.fasta	Klebsiella pneumoniae	234098wD6_CPE0002618_assembly_filtered.fasta	Klebsiella variicola	Different Species
CPE	EQ	2	FH	14	indirect	-232	building	234098wE3_CPE0002589_assembly_filtered.fasta	Klebsiella pneumoniae	234098wG7_CPE0002629_assembly_filtered.fasta	Klebsiella variicola	Different Species
CPE	EQ	2	FH	14	indirect	-232	building	234098wF3_CPE0002590_assembly_filtered.fasta	Citrobacter freundii	234098wD6_CPE0002618_assembly_filtered.fasta	Klebsiella variicola	Different Species
CPE	EQ	2	FH	14	indirect	-232	building	234098wF3_CPE0002590_assembly_filtered.fasta	Citrobacter freundii	234098wG7_CPE0002629_assembly_filtered.fasta	Klebsiella variicola	Different Species
CPE	EQ	2	FH	14	indirect	-232	building	234098wD10_CPE0002651_assembly_filtered.fasta	Klebsiella pneumoniae	234098wD6_CPE0002618_assembly_filtered.fasta	Klebsiella variicola	Different Species
CPE	EQ	2	FH	14	indirect	-232	building	234098wD10_CPE0002651_assembly_filtered.fasta	Klebsiella pneumoniae	234098wG7_CPE0002629_assembly_filtered.fasta	Klebsiella variicola	Different Species
CPE	EQ	2	FH	15	indirect	-214	hospital	234098wE3_CPE0002589_assembly_filtered.fasta	Klebsiella pneumoniae	234098wD6_CPE0002618_assembly_filtered.fasta	Klebsiella variicola	Different Species
CPE	EQ	2	FH	15	indirect	-214	hospital	234098wE3_CPE0002589_assembly_filtered.fasta	Klebsiella pneumoniae	234098wG7_CPE0002629_assembly_filtered.fasta	Klebsiella variicola	Different Species
CPE	EQ	2	FH	15	indirect	-214	hospital	234098wF3_CPE0002590_assembly_filtered.fasta	Citrobacter freundii	234098wD6_CPE0002618_assembly_filtered.fasta	Klebsiella variicola	Different Species
CPE	EQ	2	FH	15	indirect	-214	hospital	234098wF3_CPE0002590_assembly_filtered.fasta	Citrobacter freundii	234098wG7_CPE0002629_assembly_filtered.fasta	Klebsiella variicola	Different Species
CPE	EQ	2	FH	15	indirect	-214	hospital	234098wD10_CPE0002651_assembly_filtered.fasta	Klebsiella pneumoniae	234098wD6_CPE0002618_assembly_filtered.fasta	Klebsiella variicola	Different Species
CPE	EQ	2	FH	15	indirect	-214	hospital	234098wD10_CPE0002651_assembly_filtered.fasta	Klebsiella pneumoniae	234098wG7_CPE0002629_assembly_filtered.fasta	Klebsiella variicola	Different Species
CPE	EQ	2	FH	16	indirect	-208	building	234098wE3_CPE0002589_assembly_filtered.fasta	Klebsiella pneumoniae	234098wD6_CPE0002618_assembly_filtered.fasta	Klebsiella variicola	Different Species
CPE	EQ	2	FH	16	indirect	-208	building	234098wE3_CPE0002589_assembly_filtered.fasta	Klebsiella pneumoniae	234098wG7_CPE0002629_assembly_filtered.fasta	Klebsiella variicola	Different Species
CPE	EQ	2	FH	16	indirect	-208	building	234098wF3_CPE0002590_assembly_filtered.fasta	Citrobacter freundii	234098wD6_CPE0002618_assembly_filtered.fasta	Klebsiella variicola	Different Species
CPE	EQ	2	FH	16	indirect	-208	building	234098wF3_CPE0002590_assembly_filtered.fasta	Citrobacter freundii	234098wG7_CPE0002629_assembly_filtered.fasta	Klebsiella variicola	Different Species
CPE	EQ	2	FH	16	indirect	-208	building	234098wD10_CPE0002651_assembly_filtered.fasta	Klebsiella pneumoniae	234098wD6_CPE0002618_assembly_filtered.fasta	Klebsiella variicola	Different Species
CPE	EQ	2	FH	16	indirect	-208	building	234098wD10_CPE0002651_assembly_filtered.fasta	Klebsiella pneumoniae	234098wG7_CPE0002629_assembly_filtered.fasta	Klebsiella variicola	Different Species
CPE	EQ	2	FH	19	indirect	-55	building	234098wE3_CPE0002589_assembly_filtered.fasta	Klebsiella pneumoniae	234098wD6_CPE0002618_assembly_filtered.fasta	Klebsiella variicola	Different Species
CPE	EQ	2	FH	19	indirect	-55	building	234098wE3_CPE0002589_assembly_filtered.fasta	Klebsiella pneumoniae	234098wG7_CPE0002629_assembly_filtered.fasta	Klebsiella variicola	Different Species
CPE	EQ	2	FH	19	indirect	-55	building	234098wF3_CPE0002590_assembly_filtered.fasta	Citrobacter freundii	234098wD6_CPE0002618_assembly_filtered.fasta	Klebsiella variicola	Different Species
CPE	EQ	2	FH	19	indirect	-55	building	234098wF3_CPE0002590_assembly_filtered.fasta	Citrobacter freundii	234098wG7_CPE0002629_assembly_filtered.fasta	Klebsiella variicola	Different Species
CPE	EQ	2	FH	19	indirect	-55	building	234098wD10_CPE0002651_assembly_filtered.fasta	Klebsiella pneumoniae	234098wD6_CPE0002618_assembly_filtered.fasta	Klebsiella variicola	Different Species
CPE	EQ	2	FH	19	indirect	-55	building	234098wD10_CPE0002651_assembly_filtered.fasta	Klebsiella pneumoniae	234098wG7_CPE0002629_assembly_filtered.fasta	Klebsiella variicola	Different Species
CPE	EQ	2	FH	20	indirect	-51	building	234098wE3_CPE0002589_assembly_filtered.fasta	Klebsiella pneumoniae	234098wD6_CPE0002618_assembly_filtered.fasta	Klebsiella variicola	Different Species
CPE	EQ	2	FH	20	indirect	-51	building	234098wE3_CPE0002589_assembly_filtered.fasta	Klebsiella pneumoniae	234098wG7_CPE0002629_assembly_filtered.fasta	Klebsiella variicola	Different Species
CPE	EQ	2	FH	20	indirect	-51	building	234098wF3_CPE0002590_assembly_filtered.fasta	Citrobacter freundii	234098wD6_CPE0002618_assembly_filtered.fasta	Klebsiella variicola	Different Species
CPE	EQ	2	FH	20	indirect	-51	building	234098wF3_CPE0002590_assembly_filtered.fasta	Citrobacter freundii	234098wG7_CPE0002629_assembly_filtered.fasta	Klebsiella variicola	Different Species
CPE	EQ	2	FH	20	indirect	-51	building	234098wD10_CPE0002651_assembly_filtered.fasta	Klebsiella pneumoniae	234098wD6_CPE0002618_assembly_filtered.fasta	Klebsiella variicola	Different Species
CPE	EQ	2	FH	20	indirect	-51	building	234098wD10_CPE0002651_assembly_filtered.fasta	Klebsiella pneumoniae	234098wG7_CPE0002629_assembly_filtered.fasta	Klebsiella variicola	Different Species
CPE	EQ	2	FH	21	indirect	-41	building	234098wE3_CPE0002589_assembly_filtered.fasta	Klebsiella pneumoniae	234098wD6_CPE0002618_assembly_filtered.fasta	Klebsiella variicola	Different Species
CPE	EQ	2	FH	21	indirect	-41	building	234098wE3_CPE0002589_assembly_filtered.fasta	Klebsiella pneumoniae	234098wG7_CPE0002629_assembly_filtered.fasta	Klebsiella variicola	Different Species
CPE	EQ	2	FH	21	indirect	-41	building	234098wF3_CPE0002590_assembly_filtered.fasta	Citrobacter freundii	234098wD6_CPE0002618_assembly_filtered.fasta	Klebsiella variicola	Different Species
CPE	EQ	2	FH	21	indirect	-41	building	234098wF3_CPE0002590_assembly_filtered.fasta	Citrobacter freundii	234098wG7_CPE0002629_assembly_filtered.fasta	Klebsiella variicola	Different Species
CPE	EQ	2	FH	21	indirect	-41	building	234098wD10_CPE0002651_assembly_filtered.fasta	Klebsiella pneumoniae	234098wD6_CPE0002618_assembly_filtered.fasta	Klebsiella variicola	Different Species
CPE	EQ	2	FH	21	indirect	-41	building	234098wD10_CPE0002651_assembly_filtered.fasta	Klebsiella pneumoniae	234098wG7_CPE0002629_assembly_filtered.fasta	Klebsiella variicola	Different Species
CPE	EQ	2	FH	22	indirect	-15	hospital	234098wE3_CPE0002589_assembly_filtered.fasta	Klebsiella pneumoniae	234098wD6_CPE0002618_assembly_filtered.fasta	Klebsiella variicola	Different Species
CPE	EQ	2	FH	22	indirect	-15	hospital	234098wE3_CPE0002589_assembly_filtered.fasta	Klebsiella pneumoniae	234098wG7_CPE0002629_assembly_filtered.fasta	Klebsiella variicola	Different Species
CPE	EQ	2	FH	22	indirect	-15	hospital	234098wF3_CPE0002590_assembly_filtered.fasta	Citrobacter freundii	234098wD6_CPE0002618_assembly_filtered.fasta	Klebsiella variicola	Different Species
CPE	EQ	2	FH	22	indirect	-15	hospital	234098wF3_CPE0002590_assembly_filtered.fasta	Citrobacter freundii	234098wG7_CPE0002629_assembly_filtered.fasta	Klebsiella variicola	Different Species
CPE	EQ	2	FH	22	indirect	-15	hospital	234098wD10_CPE0002651_assembly_filtered.fasta	Klebsiella pneumoniae	234098wD6_CPE0002618_assembly_filtered.fasta	Klebsiella variicola	Different Species
CPE	EQ	2	FH	22	indirect	-15	hospital	234098wD10_CPE0002651_assembly_filtered.fasta	Klebsiella pneumoniae	234098wG7_CPE0002629_assembly_filtered.fasta	Klebsiella variicola	Different Species
CPE	EQ	2	FH	23	indirect	-2	building	234098wE3_CPE0002589_assembly_filtered.fasta	Klebsiella pneumoniae	234098wD6_CPE0002618_assembly_filtered.fasta	Klebsiella variicola	Different Species
CPE	EQ	2	FH	23	indirect	-2	building	234098wE3_CPE0002589_assembly_filtered.fasta	Klebsiella pneumoniae	234098wG7_CPE0002629_assembly_filtered.fasta	Klebsiella variicola	Different Species
CPE	EQ	2	FH	23	indirect	-2	building	234098wF3_CPE0002590_assembly_filtered.fasta	Citrobacter freundii	234098wD6_CPE0002618_assembly_filtered.fasta	Klebsiella variicola	Different Species
CPE	EQ	2	FH	23	indirect	-2	building	234098wF3_CPE0002590_assembly_filtered.fasta	Citrobacter freundii	234098wG7_CPE0002629_assembly_filtered.fasta	Klebsiella variicola	Different Species
CPE	EQ	2	FH	23	indirect	-2	building	234098wD10_CPE0002651_assembly_filtered.fasta	Klebsiella pneumoniae	234098wD6_CPE0002618_assembly_filtered.fasta	Klebsiella variicola	Different Species
CPE	EQ	2	FH	23	indirect	-2	building	234098wD10_CPE0002651_assembly_filtered.fasta	Klebsiella pneumoniae	234098wG7_CPE0002629_assembly_filtered.fasta	Klebsiella variicola	Different Species
CPE	EQ	2	FH	24	direct	3	building	234098wE3_CPE0002589_assembly_filtered.fasta	Klebsiella pneumoniae	234098wD6_CPE0002618_assembly_filtered.fasta	Klebsiella variicola	Different Species
CPE	EQ	2	FH	24	direct	3	building	234098wE3_CPE0002589_assembly_filtered.fasta	Klebsiella pneumoniae	234098wG7_CPE0002629_assembly_filtered.fasta	Klebsiella variicola	Different Species
CPE	EQ	2	FH	24	direct	3	building	234098wF3_CPE0002590_assembly_filtered.fasta	Citrobacter freundii	234098wD6_CPE0002618_assembly_filtered.fasta	Klebsiella variicola	Different Species
CPE	EQ	2	FH	24	direct	3	building	234098wF3_CPE0002590_assembly_filtered.fasta	Citrobacter freundii	234098wG7_CPE0002629_assembly_filtered.fasta	Klebsiella variicola	Different Species
CPE	EQ	2	FH	24	direct	3	building	234098wD10_CPE0002651_assembly_filtered.fasta	Klebsiella pneumoniae	234098wD6_CPE0002618_assembly_filtered.fasta	Klebsiella variicola	Different Species
CPE	EQ	2	FH	24	direct	3	building	234098wD10_CPE0002651_assembly_filtered.fasta	Klebsiella pneumoniae	234098wG7_CPE0002629_assembly_filtered.fasta	Klebsiella variicola	Different Species
CPE	EQ	2	FH	25	indirect	-2	building	234098wE3_CPE0002589_assembly_filtered.fasta	Klebsiella pneumoniae	234098wD6_CPE0002618_assembly_filtered.fasta	Klebsiella variicola	Different Species
CPE	EQ	2	FH	25	indirect	-2	building	234098wE3_CPE0002589_assembly_filtered.fasta	Klebsiella pneumoniae	234098wG7_CPE0002629_assembly_filtered.fasta	Klebsiella variicola	Different Species
CPE	EQ	2	FH	25	indirect	-2	building	234098wF3_CPE0002590_assembly_filtered.fasta	Citrobacter freundii	234098wD6_CPE0002618_assembly_filtered.fasta	Klebsiella variicola	Different Species
CPE	EQ	2	FH	25	indirect	-2	building	234098wF3_CPE0002590_assembly_filtered.fasta	Citrobacter freundii	234098wG7_CPE0002629_assembly_filtered.fasta	Klebsiella variicola	Different Species
CPE	EQ	2	FH	25	indirect	-2	building	234098wD10_CPE0002651_assembly_filtered.fasta	Klebsiella pneumoniae	234098wD6_CPE0002618_assembly_filtered.fasta	Klebsiella variicola	Different Species
CPE	EQ	2	FH	25	indirect	-2	building	234098wD10_CPE0002651_assembly_filtered.fasta	Klebsiella pneumoniae	234098wG7_CPE0002629_assembly_filtered.fasta	Klebsiella variicola	Different Species
CPE	EQ	2	FH	26	indirect	-40	hospital	234098wE3_CPE0002589_assembly_filtered.fasta	Klebsiella pneumoniae	234098wD6_CPE0002618_assembly_filtered.fasta	Klebsiella variicola	Different Species
CPE	EQ	2	FH	26	indirect	-40	hospital	234098wE3_CPE0002589_assembly_filtered.fasta	Klebsiella pneumoniae	234098wG7_CPE0002629_assembly_filtered.fasta	Klebsiella variicola	Different Species
CPE	EQ	2	FH	26	indirect	-40	hospital	234098wF3_CPE0002590_assembly_filtered.fasta	Citrobacter freundii	234098wD6_CPE0002618_assembly_filtered.fasta	Klebsiella variicola	Different Species
CPE	EQ	2	FH	26	indirect	-40	hospital	234098wF3_CPE0002590_assembly_filtered.fasta	Citrobacter freundii	234098wG7_CPE0002629_assembly_filtered.fasta	Klebsiella variicola	Different Species
CPE	EQ	2	FH	26	indirect	-40	hospital	234098wD10_CPE0002651_assembly_filtered.fasta	Klebsiella pneumoniae	234098wD6_CPE0002618_assembly_filtered.fasta	Klebsiella variicola	Different Species
CPE	EQ	2	FH	26	indirect	-40	hospital	234098wD10_CPE0002651_assembly_filtered.fasta	Klebsiella pneumoniae	234098wG7_CPE0002629_assembly_filtered.fasta	Klebsiella variicola	Different Species
CPE	EQ	2	FH	27	indirect	-201	hospital	234098wE3_CPE0002589_assembly_filtered.fasta	Klebsiella pneumoniae	234098wD6_CPE0002618_assembly_filtered.fasta	Klebsiella variicola	Different Species
CPE	EQ	2	FH	27	indirect	-201	hospital	234098wE3_CPE0002589_assembly_filtered.fasta	Klebsiella pneumoniae	234098wG7_CPE0002629_assembly_filtered.fasta	Klebsiella variicola	Different Species
CPE	EQ	2	FH	27	indirect	-201	hospital	234098wF3_CPE0002590_assembly_filtered.fasta	Citrobacter freundii	234098wD6_CPE0002618_assembly_filtered.fasta	Klebsiella variicola	Different Species
CPE	EQ	2	FH	27	indirect	-201	hospital	234098wF3_CPE0002590_assembly_filtered.fasta	Citrobacter freundii	234098wG7_CPE0002629_assembly_filtered.fasta	Klebsiella variicola	Different Species
CPE	EQ	2	FH	27	indirect	-201	hospital	234098wD10_CPE0002651_assembly_filtered.fasta	Klebsiella pneumoniae	234098wD6_CPE0002618_assembly_filtered.fasta	Klebsiella variicola	Different Species
CPE	EQ	2	FH	27	indirect	-201	hospital	234098wD10_CPE0002651_assembly_filtered.fasta	Klebsiella pneumoniae	234098wG7_CPE0002629_assembly_filtered.fasta	Klebsiella variicola	Different Species
CPE	EQ	2	FH	28	indirect	-321	building	234098wE3_CPE0002589_assembly_filtered.fasta	Klebsiella pneumoniae	234098wD6_CPE0002618_assembly_filtered.fasta	Klebsiella variicola	Different Species
CPE	EQ	2	FH	28	indirect	-321	building	234098wE3_CPE0002589_assembly_filtered.fasta	Klebsiella pneumoniae	234098wG7_CPE0002629_assembly_filtered.fasta	Klebsiella variicola	Different Species
CPE	EQ	2	FH	28	indirect	-321	building	234098wF3_CPE0002590_assembly_filtered.fasta	Citrobacter freundii	234098wD6_CPE0002618_assembly_filtered.fasta	Klebsiella variicola	Different Species
CPE	EQ	2	FH	28	indirect	-321	building	234098wF3_CPE0002590_assembly_filtered.fasta	Citrobacter freundii	234098wG7_CPE0002629_assembly_filtered.fasta	Klebsiella variicola	Different Species
CPE	EQ	2	FH	28	indirect	-321	building	234098wD10_CPE0002651_assembly_filtered.fasta	Klebsiella pneumoniae	234098wD6_CPE0002618_assembly_filtered.fasta	Klebsiella variicola	Different Species
CPE	EQ	2	FH	28	indirect	-321	building	234098wD10_CPE0002651_assembly_filtered.fasta	Klebsiella pneumoniae	234098wG7_CPE0002629_assembly_filtered.fasta	Klebsiella variicola	Different Species
CPE	EQ	2	FJ	1	direct	1	hospital	234098wE3_CPE0002589_assembly_filtered.fasta	Klebsiella pneumoniae	234099wG2_CPE0002685_assembly_filtered.fasta	Klebsiella pneumoniae	Same Species	369485	0.999354	0.897005
CPE	EQ	2	FJ	1	direct	1	hospital	234098wF3_CPE0002590_assembly_filtered.fasta	Citrobacter freundii	234099wG2_CPE0002685_assembly_filtered.fasta	Klebsiella pneumoniae	Different Species
CPE	EQ	2	FJ	1	direct	1	hospital	234098wD10_CPE0002651_assembly_filtered.fasta	Klebsiella pneumoniae	234099wG2_CPE0002685_assembly_filtered.fasta	Klebsiella pneumoniae	Same Species	22460	0.999813	0.808392	Klebsiella_pneumoniae_234098wD10_CPE0002651_assembly_plasmid_AA521	Klebsiella_pneumoniae_234099wG2_CPE0002685_assembly_plasmid_AA521	2
CPE	EQ	2	FJ	2	indirect	-4	hospital	234098wE3_CPE0002589_assembly_filtered.fasta	Klebsiella pneumoniae	234099wG2_CPE0002685_assembly_filtered.fasta	Klebsiella pneumoniae	Same Species	369485	0.999354	0.897005
CPE	EQ	2	FJ	2	indirect	-4	hospital	234098wF3_CPE0002590_assembly_filtered.fasta	Citrobacter freundii	234099wG2_CPE0002685_assembly_filtered.fasta	Klebsiella pneumoniae	Different Species
CPE	EQ	2	FJ	2	indirect	-4	hospital	234098wD10_CPE0002651_assembly_filtered.fasta	Klebsiella pneumoniae	234099wG2_CPE0002685_assembly_filtered.fasta	Klebsiella pneumoniae	Same Species	22460	0.999813	0.808392	Klebsiella_pneumoniae_234098wD10_CPE0002651_assembly_plasmid_AA521	Klebsiella_pneumoniae_234099wG2_CPE0002685_assembly_plasmid_AA521	2
CPE	EQ	2	FJ	3	indirect	-11	hospital	234098wE3_CPE0002589_assembly_filtered.fasta	Klebsiella pneumoniae	234099wG2_CPE0002685_assembly_filtered.fasta	Klebsiella pneumoniae	Same Species	369485	0.999354	0.897005
CPE	EQ	2	FJ	3	indirect	-11	hospital	234098wF3_CPE0002590_assembly_filtered.fasta	Citrobacter freundii	234099wG2_CPE0002685_assembly_filtered.fasta	Klebsiella pneumoniae	Different Species
CPE	EQ	2	FJ	3	indirect	-11	hospital	234098wD10_CPE0002651_assembly_filtered.fasta	Klebsiella pneumoniae	234099wG2_CPE0002685_assembly_filtered.fasta	Klebsiella pneumoniae	Same Species	22460	0.999813	0.808392	Klebsiella_pneumoniae_234098wD10_CPE0002651_assembly_plasmid_AA521	Klebsiella_pneumoniae_234099wG2_CPE0002685_assembly_plasmid_AA521	2
CPE	EQ	2	FJ	4	indirect	-12	building	234098wE3_CPE0002589_assembly_filtered.fasta	Klebsiella pneumoniae	234099wG2_CPE0002685_assembly_filtered.fasta	Klebsiella pneumoniae	Same Species	369485	0.999354	0.897005
CPE	EQ	2	FJ	4	indirect	-12	building	234098wF3_CPE0002590_assembly_filtered.fasta	Citrobacter freundii	234099wG2_CPE0002685_assembly_filtered.fasta	Klebsiella pneumoniae	Different Species
CPE	EQ	2	FJ	4	indirect	-12	building	234098wD10_CPE0002651_assembly_filtered.fasta	Klebsiella pneumoniae	234099wG2_CPE0002685_assembly_filtered.fasta	Klebsiella pneumoniae	Same Species	22460	0.999813	0.808392	Klebsiella_pneumoniae_234098wD10_CPE0002651_assembly_plasmid_AA521	Klebsiella_pneumoniae_234099wG2_CPE0002685_assembly_plasmid_AA521	2
CPE	EQ	2	FJ	5	indirect	-14	hospital	234098wE3_CPE0002589_assembly_filtered.fasta	Klebsiella pneumoniae	234099wG2_CPE0002685_assembly_filtered.fasta	Klebsiella pneumoniae	Same Species	369485	0.999354	0.897005
CPE	EQ	2	FJ	5	indirect	-14	hospital	234098wF3_CPE0002590_assembly_filtered.fasta	Citrobacter freundii	234099wG2_CPE0002685_assembly_filtered.fasta	Klebsiella pneumoniae	Different Species
CPE	EQ	2	FJ	5	indirect	-14	hospital	234098wD10_CPE0002651_assembly_filtered.fasta	Klebsiella pneumoniae	234099wG2_CPE0002685_assembly_filtered.fasta	Klebsiella pneumoniae	Same Species	22460	0.999813	0.808392	Klebsiella_pneumoniae_234098wD10_CPE0002651_assembly_plasmid_AA521	Klebsiella_pneumoniae_234099wG2_CPE0002685_assembly_plasmid_AA521	2
CPE	EQ	2	FJ	6	indirect	-45	building	234098wE3_CPE0002589_assembly_filtered.fasta	Klebsiella pneumoniae	234099wG2_CPE0002685_assembly_filtered.fasta	Klebsiella pneumoniae	Same Species	369485	0.999354	0.897005
CPE	EQ	2	FJ	6	indirect	-45	building	234098wF3_CPE0002590_assembly_filtered.fasta	Citrobacter freundii	234099wG2_CPE0002685_assembly_filtered.fasta	Klebsiella pneumoniae	Different Species
CPE	EQ	2	FJ	6	indirect	-45	building	234098wD10_CPE0002651_assembly_filtered.fasta	Klebsiella pneumoniae	234099wG2_CPE0002685_assembly_filtered.fasta	Klebsiella pneumoniae	Same Species	22460	0.999813	0.808392	Klebsiella_pneumoniae_234098wD10_CPE0002651_assembly_plasmid_AA521	Klebsiella_pneumoniae_234099wG2_CPE0002685_assembly_plasmid_AA521	2
CPE	EQ	2	FK	1	indirect	-35	building	234098wE3_CPE0002589_assembly_filtered.fasta	Klebsiella pneumoniae	234098wG5_CPE0002613_assembly_filtered.fasta	Escherichia coli	Different Species
CPE	EQ	2	FK	1	indirect	-35	building	234098wF3_CPE0002590_assembly_filtered.fasta	Citrobacter freundii	234098wG5_CPE0002613_assembly_filtered.fasta	Escherichia coli	Different Species
CPE	EQ	2	FK	1	indirect	-35	building	234098wD10_CPE0002651_assembly_filtered.fasta	Klebsiella pneumoniae	234098wG5_CPE0002613_assembly_filtered.fasta	Escherichia coli	Different Species
CPE	EQ	2	FK	2	direct	9	hospital	234098wE3_CPE0002589_assembly_filtered.fasta	Klebsiella pneumoniae	234098wG5_CPE0002613_assembly_filtered.fasta	Escherichia coli	Different Species
CPE	EQ	2	FK	2	direct	9	hospital	234098wF3_CPE0002590_assembly_filtered.fasta	Citrobacter freundii	234098wG5_CPE0002613_assembly_filtered.fasta	Escherichia coli	Different Species
CPE	EQ	2	FK	2	direct	9	hospital	234098wD10_CPE0002651_assembly_filtered.fasta	Klebsiella pneumoniae	234098wG5_CPE0002613_assembly_filtered.fasta	Escherichia coli	Different Species
CPE	EQ	2	FK	3	indirect	-97	hospital	234098wE3_CPE0002589_assembly_filtered.fasta	Klebsiella pneumoniae	234098wG5_CPE0002613_assembly_filtered.fasta	Escherichia coli	Different Species
CPE	EQ	2	FK	3	indirect	-97	hospital	234098wF3_CPE0002590_assembly_filtered.fasta	Citrobacter freundii	234098wG5_CPE0002613_assembly_filtered.fasta	Escherichia coli	Different Species
CPE	EQ	2	FK	3	indirect	-97	hospital	234098wD10_CPE0002651_assembly_filtered.fasta	Klebsiella pneumoniae	234098wG5_CPE0002613_assembly_filtered.fasta	Escherichia coli	Different Species
CPE	EQ	2	FK	4	indirect	-109	hospital	234098wE3_CPE0002589_assembly_filtered.fasta	Klebsiella pneumoniae	234098wG5_CPE0002613_assembly_filtered.fasta	Escherichia coli	Different Species
CPE	EQ	2	FK	4	indirect	-109	hospital	234098wF3_CPE0002590_assembly_filtered.fasta	Citrobacter freundii	234098wG5_CPE0002613_assembly_filtered.fasta	Escherichia coli	Different Species
CPE	EQ	2	FK	4	indirect	-109	hospital	234098wD10_CPE0002651_assembly_filtered.fasta	Klebsiella pneumoniae	234098wG5_CPE0002613_assembly_filtered.fasta	Escherichia coli	Different Species
CPE	EQ	2	FK	5	indirect	-110	hospital	234098wE3_CPE0002589_assembly_filtered.fasta	Klebsiella pneumoniae	234098wG5_CPE0002613_assembly_filtered.fasta	Escherichia coli	Different Species
CPE	EQ	2	FK	5	indirect	-110	hospital	234098wF3_CPE0002590_assembly_filtered.fasta	Citrobacter freundii	234098wG5_CPE0002613_assembly_filtered.fasta	Escherichia coli	Different Species
CPE	EQ	2	FK	5	indirect	-110	hospital	234098wD10_CPE0002651_assembly_filtered.fasta	Klebsiella pneumoniae	234098wG5_CPE0002613_assembly_filtered.fasta	Escherichia coli	Different Species
CPE	EQ	2	FK	6	indirect	-118	hospital	234098wE3_CPE0002589_assembly_filtered.fasta	Klebsiella pneumoniae	234098wG5_CPE0002613_assembly_filtered.fasta	Escherichia coli	Different Species
CPE	EQ	2	FK	6	indirect	-118	hospital	234098wF3_CPE0002590_assembly_filtered.fasta	Citrobacter freundii	234098wG5_CPE0002613_assembly_filtered.fasta	Escherichia coli	Different Species
CPE	EQ	2	FK	6	indirect	-118	hospital	234098wD10_CPE0002651_assembly_filtered.fasta	Klebsiella pneumoniae	234098wG5_CPE0002613_assembly_filtered.fasta	Escherichia coli	Different Species
CPE	EQ	2	FK	7	indirect	-222	hospital	234098wE3_CPE0002589_assembly_filtered.fasta	Klebsiella pneumoniae	234098wG5_CPE0002613_assembly_filtered.fasta	Escherichia coli	Different Species
CPE	EQ	2	FK	7	indirect	-222	hospital	234098wF3_CPE0002590_assembly_filtered.fasta	Citrobacter freundii	234098wG5_CPE0002613_assembly_filtered.fasta	Escherichia coli	Different Species
CPE	EQ	2	FK	7	indirect	-222	hospital	234098wD10_CPE0002651_assembly_filtered.fasta	Klebsiella pneumoniae	234098wG5_CPE0002613_assembly_filtered.fasta	Escherichia coli	Different Species
CPE	EQ	2	FK	8	indirect	-311	hospital	234098wE3_CPE0002589_assembly_filtered.fasta	Klebsiella pneumoniae	234098wG5_CPE0002613_assembly_filtered.fasta	Escherichia coli	Different Species
CPE	EQ	2	FK	8	indirect	-311	hospital	234098wF3_CPE0002590_assembly_filtered.fasta	Citrobacter freundii	234098wG5_CPE0002613_assembly_filtered.fasta	Escherichia coli	Different Species
CPE	EQ	2	FK	8	indirect	-311	hospital	234098wD10_CPE0002651_assembly_filtered.fasta	Klebsiella pneumoniae	234098wG5_CPE0002613_assembly_filtered.fasta	Escherichia coli	Different Species
CPE	EQ	3	EU	1	indirect	-8	building	234098wE3_CPE0002589_assembly_filtered.fasta	Klebsiella pneumoniae	234098wH10_CPE0002655_assembly_filtered.fasta	Escherichia coli	Different Species
CPE	EQ	3	EU	1	indirect	-8	building	234098wF3_CPE0002590_assembly_filtered.fasta	Citrobacter freundii	234098wH10_CPE0002655_assembly_filtered.fasta	Escherichia coli	Different Species
CPE	EQ	3	EU	1	indirect	-8	building	234098wD10_CPE0002651_assembly_filtered.fasta	Klebsiella pneumoniae	234098wH10_CPE0002655_assembly_filtered.fasta	Escherichia coli	Different Species
CPE	EQ	3	EU	2	direct	4	hospital	234098wE3_CPE0002589_assembly_filtered.fasta	Klebsiella pneumoniae	234098wH10_CPE0002655_assembly_filtered.fasta	Escherichia coli	Different Species
CPE	EQ	3	EU	2	direct	4	hospital	234098wF3_CPE0002590_assembly_filtered.fasta	Citrobacter freundii	234098wH10_CPE0002655_assembly_filtered.fasta	Escherichia coli	Different Species
CPE	EQ	3	EU	2	direct	4	hospital	234098wD10_CPE0002651_assembly_filtered.fasta	Klebsiella pneumoniae	234098wH10_CPE0002655_assembly_filtered.fasta	Escherichia coli	Different Species
CPE	EQ	3	EU	3	direct	6	building	234098wE3_CPE0002589_assembly_filtered.fasta	Klebsiella pneumoniae	234098wH10_CPE0002655_assembly_filtered.fasta	Escherichia coli	Different Species
CPE	EQ	3	EU	3	direct	6	building	234098wF3_CPE0002590_assembly_filtered.fasta	Citrobacter freundii	234098wH10_CPE0002655_assembly_filtered.fasta	Escherichia coli	Different Species
CPE	EQ	3	EU	3	direct	6	building	234098wD10_CPE0002651_assembly_filtered.fasta	Klebsiella pneumoniae	234098wH10_CPE0002655_assembly_filtered.fasta	Escherichia coli	Different Species
CPE	EQ	3	EU	5	indirect	-14	hospital	234098wE3_CPE0002589_assembly_filtered.fasta	Klebsiella pneumoniae	234098wH10_CPE0002655_assembly_filtered.fasta	Escherichia coli	Different Species
CPE	EQ	3	EU	5	indirect	-14	hospital	234098wF3_CPE0002590_assembly_filtered.fasta	Citrobacter freundii	234098wH10_CPE0002655_assembly_filtered.fasta	Escherichia coli	Different Species
CPE	EQ	3	EU	5	indirect	-14	hospital	234098wD10_CPE0002651_assembly_filtered.fasta	Klebsiella pneumoniae	234098wH10_CPE0002655_assembly_filtered.fasta	Escherichia coli	Different Species
CPE	EQ	3	EU	6	indirect	-15	building	234098wE3_CPE0002589_assembly_filtered.fasta	Klebsiella pneumoniae	234098wH10_CPE0002655_assembly_filtered.fasta	Escherichia coli	Different Species
CPE	EQ	3	EU	6	indirect	-15	building	234098wF3_CPE0002590_assembly_filtered.fasta	Citrobacter freundii	234098wH10_CPE0002655_assembly_filtered.fasta	Escherichia coli	Different Species
CPE	EQ	3	EU	6	indirect	-15	building	234098wD10_CPE0002651_assembly_filtered.fasta	Klebsiella pneumoniae	234098wH10_CPE0002655_assembly_filtered.fasta	Escherichia coli	Different Species
CPE	EQ	3	EV	4	indirect	-1	hospital	234098wE3_CPE0002589_assembly_filtered.fasta	Klebsiella pneumoniae	234098wE8_CPE0002635_assembly_filtered.fasta	Klebsiella pneumoniae	Same Species	368820	0.99948	0.867275
CPE	EQ	3	EV	4	indirect	-1	hospital	234098wF3_CPE0002590_assembly_filtered.fasta	Citrobacter freundii	234098wE8_CPE0002635_assembly_filtered.fasta	Klebsiella pneumoniae	Different Species
CPE	EQ	3	EV	4	indirect	-1	hospital	234098wD10_CPE0002651_assembly_filtered.fasta	Klebsiella pneumoniae	234098wE8_CPE0002635_assembly_filtered.fasta	Klebsiella pneumoniae	Same Species	22514	0.999872	0.780009
CPE	EQ	3	EV	6	direct	5	hospital	234098wE3_CPE0002589_assembly_filtered.fasta	Klebsiella pneumoniae	234098wE8_CPE0002635_assembly_filtered.fasta	Klebsiella pneumoniae	Same Species	368820	0.99948	0.867275
CPE	EQ	3	EV	6	direct	5	hospital	234098wF3_CPE0002590_assembly_filtered.fasta	Citrobacter freundii	234098wE8_CPE0002635_assembly_filtered.fasta	Klebsiella pneumoniae	Different Species
CPE	EQ	3	EV	6	direct	5	hospital	234098wD10_CPE0002651_assembly_filtered.fasta	Klebsiella pneumoniae	234098wE8_CPE0002635_assembly_filtered.fasta	Klebsiella pneumoniae	Same Species	22514	0.999872	0.780009
CPE	EQ	3	EY	1	indirect	-393	hospital	234098wE3_CPE0002589_assembly_filtered.fasta	Klebsiella pneumoniae	234098wG4_CPE0002599_assembly_filtered.fasta	Citrobacter freundii	Different Species				Klebsiella_pneumoniae_234098wE3_CPE0002589_assembly_plasmid_AA002	Citrobacter_freundii_234098wG4_CPE0002599_assembly_plasmid_AA002	3
CPE	EQ	3	EY	1	indirect	-393	hospital	234098wF3_CPE0002590_assembly_filtered.fasta	Citrobacter freundii	234098wG4_CPE0002599_assembly_filtered.fasta	Citrobacter freundii	Same Species	154010	0.999917	0.787797	Citrobacter_freundii_234098wF3_CPE0002590_assembly_plasmid_AA860	Citrobacter_freundii_234098wG4_CPE0002599_assembly_plasmid_AA860	2
CPE	EQ	3	EY	1	indirect	-393	hospital	234098wF3_CPE0002590_assembly_filtered.fasta	Citrobacter freundii	234098wG4_CPE0002599_assembly_filtered.fasta	Citrobacter freundii	Same Species	154010	0.999917	0.787797	Citrobacter_freundii_234098wF3_CPE0002590_assembly_plasmid_AA002	Citrobacter_freundii_234098wG4_CPE0002599_assembly_plasmid_AA002	1
CPE	EQ	3	EY	1	indirect	-393	hospital	234098wD10_CPE0002651_assembly_filtered.fasta	Klebsiella pneumoniae	234098wG4_CPE0002599_assembly_filtered.fasta	Citrobacter freundii	Different Species				Klebsiella_pneumoniae_234098wD10_CPE0002651_assembly_plasmid_AA860	Citrobacter_freundii_234098wG4_CPE0002599_assembly_plasmid_AA860	4
CPE	EQ	3	EY	1	indirect	-393	hospital	234098wD10_CPE0002651_assembly_filtered.fasta	Klebsiella pneumoniae	234098wG4_CPE0002599_assembly_filtered.fasta	Citrobacter freundii	Different Species				Klebsiella_pneumoniae_234098wD10_CPE0002651_assembly_plasmid_AA002	Citrobacter_freundii_234098wG4_CPE0002599_assembly_plasmid_AA002	1
CPE	EQ	3	EY	2	indirect	-372	hospital	234098wE3_CPE0002589_assembly_filtered.fasta	Klebsiella pneumoniae	234098wG4_CPE0002599_assembly_filtered.fasta	Citrobacter freundii	Different Species				Klebsiella_pneumoniae_234098wE3_CPE0002589_assembly_plasmid_AA002	Citrobacter_freundii_234098wG4_CPE0002599_assembly_plasmid_AA002	3
CPE	EQ	3	EY	2	indirect	-372	hospital	234098wF3_CPE0002590_assembly_filtered.fasta	Citrobacter freundii	234098wG4_CPE0002599_assembly_filtered.fasta	Citrobacter freundii	Same Species	154010	0.999917	0.787797	Citrobacter_freundii_234098wF3_CPE0002590_assembly_plasmid_AA860	Citrobacter_freundii_234098wG4_CPE0002599_assembly_plasmid_AA860	2
CPE	EQ	3	EY	2	indirect	-372	hospital	234098wF3_CPE0002590_assembly_filtered.fasta	Citrobacter freundii	234098wG4_CPE0002599_assembly_filtered.fasta	Citrobacter freundii	Same Species	154010	0.999917	0.787797	Citrobacter_freundii_234098wF3_CPE0002590_assembly_plasmid_AA002	Citrobacter_freundii_234098wG4_CPE0002599_assembly_plasmid_AA002	1
CPE	EQ	3	EY	2	indirect	-372	hospital	234098wD10_CPE0002651_assembly_filtered.fasta	Klebsiella pneumoniae	234098wG4_CPE0002599_assembly_filtered.fasta	Citrobacter freundii	Different Species				Klebsiella_pneumoniae_234098wD10_CPE0002651_assembly_plasmid_AA860	Citrobacter_freundii_234098wG4_CPE0002599_assembly_plasmid_AA860	4
CPE	EQ	3	EY	2	indirect	-372	hospital	234098wD10_CPE0002651_assembly_filtered.fasta	Klebsiella pneumoniae	234098wG4_CPE0002599_assembly_filtered.fasta	Citrobacter freundii	Different Species				Klebsiella_pneumoniae_234098wD10_CPE0002651_assembly_plasmid_AA002	Citrobacter_freundii_234098wG4_CPE0002599_assembly_plasmid_AA002	1
CPE	EQ	3	EY	3	indirect	-357	hospital	234098wE3_CPE0002589_assembly_filtered.fasta	Klebsiella pneumoniae	234098wG4_CPE0002599_assembly_filtered.fasta	Citrobacter freundii	Different Species				Klebsiella_pneumoniae_234098wE3_CPE0002589_assembly_plasmid_AA002	Citrobacter_freundii_234098wG4_CPE0002599_assembly_plasmid_AA002	3
CPE	EQ	3	EY	3	indirect	-357	hospital	234098wF3_CPE0002590_assembly_filtered.fasta	Citrobacter freundii	234098wG4_CPE0002599_assembly_filtered.fasta	Citrobacter freundii	Same Species	154010	0.999917	0.787797	Citrobacter_freundii_234098wF3_CPE0002590_assembly_plasmid_AA860	Citrobacter_freundii_234098wG4_CPE0002599_assembly_plasmid_AA860	2
CPE	EQ	3	EY	3	indirect	-357	hospital	234098wF3_CPE0002590_assembly_filtered.fasta	Citrobacter freundii	234098wG4_CPE0002599_assembly_filtered.fasta	Citrobacter freundii	Same Species	154010	0.999917	0.787797	Citrobacter_freundii_234098wF3_CPE0002590_assembly_plasmid_AA002	Citrobacter_freundii_234098wG4_CPE0002599_assembly_plasmid_AA002	1
CPE	EQ	3	EY	3	indirect	-357	hospital	234098wD10_CPE0002651_assembly_filtered.fasta	Klebsiella pneumoniae	234098wG4_CPE0002599_assembly_filtered.fasta	Citrobacter freundii	Different Species				Klebsiella_pneumoniae_234098wD10_CPE0002651_assembly_plasmid_AA860	Citrobacter_freundii_234098wG4_CPE0002599_assembly_plasmid_AA860	4
CPE	EQ	3	EY	3	indirect	-357	hospital	234098wD10_CPE0002651_assembly_filtered.fasta	Klebsiella pneumoniae	234098wG4_CPE0002599_assembly_filtered.fasta	Citrobacter freundii	Different Species				Klebsiella_pneumoniae_234098wD10_CPE0002651_assembly_plasmid_AA002	Citrobacter_freundii_234098wG4_CPE0002599_assembly_plasmid_AA002	1
CPE	EQ	3	EY	4	indirect	-323	hospital	234098wE3_CPE0002589_assembly_filtered.fasta	Klebsiella pneumoniae	234098wG4_CPE0002599_assembly_filtered.fasta	Citrobacter freundii	Different Species				Klebsiella_pneumoniae_234098wE3_CPE0002589_assembly_plasmid_AA002	Citrobacter_freundii_234098wG4_CPE0002599_assembly_plasmid_AA002	3
CPE	EQ	3	EY	4	indirect	-323	hospital	234098wF3_CPE0002590_assembly_filtered.fasta	Citrobacter freundii	234098wG4_CPE0002599_assembly_filtered.fasta	Citrobacter freundii	Same Species	154010	0.999917	0.787797	Citrobacter_freundii_234098wF3_CPE0002590_assembly_plasmid_AA860	Citrobacter_freundii_234098wG4_CPE0002599_assembly_plasmid_AA860	2
CPE	EQ	3	EY	4	indirect	-323	hospital	234098wF3_CPE0002590_assembly_filtered.fasta	Citrobacter freundii	234098wG4_CPE0002599_assembly_filtered.fasta	Citrobacter freundii	Same Species	154010	0.999917	0.787797	Citrobacter_freundii_234098wF3_CPE0002590_assembly_plasmid_AA002	Citrobacter_freundii_234098wG4_CPE0002599_assembly_plasmid_AA002	1
CPE	EQ	3	EY	4	indirect	-323	hospital	234098wD10_CPE0002651_assembly_filtered.fasta	Klebsiella pneumoniae	234098wG4_CPE0002599_assembly_filtered.fasta	Citrobacter freundii	Different Species				Klebsiella_pneumoniae_234098wD10_CPE0002651_assembly_plasmid_AA860	Citrobacter_freundii_234098wG4_CPE0002599_assembly_plasmid_AA860	4
CPE	EQ	3	EY	4	indirect	-323	hospital	234098wD10_CPE0002651_assembly_filtered.fasta	Klebsiella pneumoniae	234098wG4_CPE0002599_assembly_filtered.fasta	Citrobacter freundii	Different Species				Klebsiella_pneumoniae_234098wD10_CPE0002651_assembly_plasmid_AA002	Citrobacter_freundii_234098wG4_CPE0002599_assembly_plasmid_AA002	1
CPE	EQ	3	FC	4	indirect	-12	hospital	234098wE3_CPE0002589_assembly_filtered.fasta	Klebsiella pneumoniae	234098wE7_CPE0002627_assembly_filtered_reseq.fasta	Klebsiella aerogenes	Different Species
CPE	EQ	3	FC	4	indirect	-12	hospital	234098wF3_CPE0002590_assembly_filtered.fasta	Citrobacter freundii	234098wE7_CPE0002627_assembly_filtered_reseq.fasta	Klebsiella aerogenes	Different Species
CPE	EQ	3	FC	4	indirect	-12	hospital	234098wD10_CPE0002651_assembly_filtered.fasta	Klebsiella pneumoniae	234098wE7_CPE0002627_assembly_filtered_reseq.fasta	Klebsiella aerogenes	Different Species
CPE	EQ	3	FC	5	direct	7	building	234098wE3_CPE0002589_assembly_filtered.fasta	Klebsiella pneumoniae	234098wE7_CPE0002627_assembly_filtered_reseq.fasta	Klebsiella aerogenes	Different Species
CPE	EQ	3	FC	5	direct	7	building	234098wF3_CPE0002590_assembly_filtered.fasta	Citrobacter freundii	234098wE7_CPE0002627_assembly_filtered_reseq.fasta	Klebsiella aerogenes	Different Species
CPE	EQ	3	FC	5	direct	7	building	234098wD10_CPE0002651_assembly_filtered.fasta	Klebsiella pneumoniae	234098wE7_CPE0002627_assembly_filtered_reseq.fasta	Klebsiella aerogenes	Different Species
CPE	EQ	3	FC	6	direct	3	ward	234098wE3_CPE0002589_assembly_filtered.fasta	Klebsiella pneumoniae	234098wE7_CPE0002627_assembly_filtered_reseq.fasta	Klebsiella aerogenes	Different Species
CPE	EQ	3	FC	6	direct	3	ward	234098wF3_CPE0002590_assembly_filtered.fasta	Citrobacter freundii	234098wE7_CPE0002627_assembly_filtered_reseq.fasta	Klebsiella aerogenes	Different Species
CPE	EQ	3	FC	6	direct	3	ward	234098wD10_CPE0002651_assembly_filtered.fasta	Klebsiella pneumoniae	234098wE7_CPE0002627_assembly_filtered_reseq.fasta	Klebsiella aerogenes	Different Species
CPE	EQ	3	FE	1	indirect	-65	building	234098wE3_CPE0002589_assembly_filtered.fasta	Klebsiella pneumoniae	234099wF2_CPE0002684_assembly_filtered.fasta	Citrobacter freundii	Different Species				Klebsiella_pneumoniae_234098wE3_CPE0002589_assembly_plasmid_AA002	Citrobacter_freundii_234099wF2_CPE0002684_assembly_plasmid_AA002	1
CPE	EQ	3	FE	1	indirect	-65	building	234098wF3_CPE0002590_assembly_filtered.fasta	Citrobacter freundii	234099wF2_CPE0002684_assembly_filtered.fasta	Citrobacter freundii	Same Species	35848	0.999927	0.750439	Citrobacter_freundii_234098wF3_CPE0002590_assembly_plasmid_AA860	Citrobacter_freundii_234099wF2_CPE0002684_assembly_plasmid_AA627	2
CPE	EQ	3	FE	1	indirect	-65	building	234098wF3_CPE0002590_assembly_filtered.fasta	Citrobacter freundii	234099wF2_CPE0002684_assembly_filtered.fasta	Citrobacter freundii	Same Species	35848	0.999927	0.750439	Citrobacter_freundii_234098wF3_CPE0002590_assembly_plasmid_AA002	Citrobacter_freundii_234099wF2_CPE0002684_assembly_plasmid_AA002	4
CPE	EQ	3	FE	1	indirect	-65	building	234098wD10_CPE0002651_assembly_filtered.fasta	Klebsiella pneumoniae	234099wF2_CPE0002684_assembly_filtered.fasta	Citrobacter freundii	Different Species
CPE	EQ	3	FE	5	indirect	-303	building	234098wE3_CPE0002589_assembly_filtered.fasta	Klebsiella pneumoniae	234099wF2_CPE0002684_assembly_filtered.fasta	Citrobacter freundii	Different Species				Klebsiella_pneumoniae_234098wE3_CPE0002589_assembly_plasmid_AA002	Citrobacter_freundii_234099wF2_CPE0002684_assembly_plasmid_AA002	1
CPE	EQ	3	FE	5	indirect	-303	building	234098wF3_CPE0002590_assembly_filtered.fasta	Citrobacter freundii	234099wF2_CPE0002684_assembly_filtered.fasta	Citrobacter freundii	Same Species	35848	0.999927	0.750439	Citrobacter_freundii_234098wF3_CPE0002590_assembly_plasmid_AA860	Citrobacter_freundii_234099wF2_CPE0002684_assembly_plasmid_AA627	2
CPE	EQ	3	FE	5	indirect	-303	building	234098wF3_CPE0002590_assembly_filtered.fasta	Citrobacter freundii	234099wF2_CPE0002684_assembly_filtered.fasta	Citrobacter freundii	Same Species	35848	0.999927	0.750439	Citrobacter_freundii_234098wF3_CPE0002590_assembly_plasmid_AA002	Citrobacter_freundii_234099wF2_CPE0002684_assembly_plasmid_AA002	4
CPE	EQ	3	FE	5	indirect	-303	building	234098wD10_CPE0002651_assembly_filtered.fasta	Klebsiella pneumoniae	234099wF2_CPE0002684_assembly_filtered.fasta	Citrobacter freundii	Different Species
CPE	EQ	3	FE	6	indirect	-346	building	234098wE3_CPE0002589_assembly_filtered.fasta	Klebsiella pneumoniae	234099wF2_CPE0002684_assembly_filtered.fasta	Citrobacter freundii	Different Species				Klebsiella_pneumoniae_234098wE3_CPE0002589_assembly_plasmid_AA002	Citrobacter_freundii_234099wF2_CPE0002684_assembly_plasmid_AA002	1
CPE	EQ	3	FE	6	indirect	-346	building	234098wF3_CPE0002590_assembly_filtered.fasta	Citrobacter freundii	234099wF2_CPE0002684_assembly_filtered.fasta	Citrobacter freundii	Same Species	35848	0.999927	0.750439	Citrobacter_freundii_234098wF3_CPE0002590_assembly_plasmid_AA860	Citrobacter_freundii_234099wF2_CPE0002684_assembly_plasmid_AA627	2
CPE	EQ	3	FE	6	indirect	-346	building	234098wF3_CPE0002590_assembly_filtered.fasta	Citrobacter freundii	234099wF2_CPE0002684_assembly_filtered.fasta	Citrobacter freundii	Same Species	35848	0.999927	0.750439	Citrobacter_freundii_234098wF3_CPE0002590_assembly_plasmid_AA002	Citrobacter_freundii_234099wF2_CPE0002684_assembly_plasmid_AA002	4
CPE	EQ	3	FE	6	indirect	-346	building	234098wD10_CPE0002651_assembly_filtered.fasta	Klebsiella pneumoniae	234099wF2_CPE0002684_assembly_filtered.fasta	Citrobacter freundii	Different Species
CPE	EQ	3	FE	7	indirect	-349	building	234098wE3_CPE0002589_assembly_filtered.fasta	Klebsiella pneumoniae	234099wF2_CPE0002684_assembly_filtered.fasta	Citrobacter freundii	Different Species				Klebsiella_pneumoniae_234098wE3_CPE0002589_assembly_plasmid_AA002	Citrobacter_freundii_234099wF2_CPE0002684_assembly_plasmid_AA002	1
CPE	EQ	3	FE	7	indirect	-349	building	234098wF3_CPE0002590_assembly_filtered.fasta	Citrobacter freundii	234099wF2_CPE0002684_assembly_filtered.fasta	Citrobacter freundii	Same Species	35848	0.999927	0.750439	Citrobacter_freundii_234098wF3_CPE0002590_assembly_plasmid_AA860	Citrobacter_freundii_234099wF2_CPE0002684_assembly_plasmid_AA627	2
CPE	EQ	3	FE	7	indirect	-349	building	234098wF3_CPE0002590_assembly_filtered.fasta	Citrobacter freundii	234099wF2_CPE0002684_assembly_filtered.fasta	Citrobacter freundii	Same Species	35848	0.999927	0.750439	Citrobacter_freundii_234098wF3_CPE0002590_assembly_plasmid_AA002	Citrobacter_freundii_234099wF2_CPE0002684_assembly_plasmid_AA002	4
CPE	EQ	3	FE	7	indirect	-349	building	234098wD10_CPE0002651_assembly_filtered.fasta	Klebsiella pneumoniae	234099wF2_CPE0002684_assembly_filtered.fasta	Citrobacter freundii	Different Species
CPE	EQ	3	FF	1	indirect	-873	hospital	234098wE3_CPE0002589_assembly_filtered.fasta	Klebsiella pneumoniae	234098wG8_CPE0002637_assembly_filtered.fasta	Klebsiella pneumoniae	Same Species	368953	0.999445	0.863773
CPE	EQ	3	FF	1	indirect	-873	hospital	234098wF3_CPE0002590_assembly_filtered.fasta	Citrobacter freundii	234098wG8_CPE0002637_assembly_filtered.fasta	Klebsiella pneumoniae	Different Species
CPE	EQ	3	FF	1	indirect	-873	hospital	234098wD10_CPE0002651_assembly_filtered.fasta	Klebsiella pneumoniae	234098wG8_CPE0002637_assembly_filtered.fasta	Klebsiella pneumoniae	Same Species	23618	0.999842	0.764942
CPE	EQ	3	FF	2	indirect	-872	hospital	234098wE3_CPE0002589_assembly_filtered.fasta	Klebsiella pneumoniae	234098wG8_CPE0002637_assembly_filtered.fasta	Klebsiella pneumoniae	Same Species	368953	0.999445	0.863773
CPE	EQ	3	FF	2	indirect	-872	hospital	234098wF3_CPE0002590_assembly_filtered.fasta	Citrobacter freundii	234098wG8_CPE0002637_assembly_filtered.fasta	Klebsiella pneumoniae	Different Species
CPE	EQ	3	FF	2	indirect	-872	hospital	234098wD10_CPE0002651_assembly_filtered.fasta	Klebsiella pneumoniae	234098wG8_CPE0002637_assembly_filtered.fasta	Klebsiella pneumoniae	Same Species	23618	0.999842	0.764942
CPE	EQ	3	FF	3	indirect	-870	hospital	234098wE3_CPE0002589_assembly_filtered.fasta	Klebsiella pneumoniae	234098wG8_CPE0002637_assembly_filtered.fasta	Klebsiella pneumoniae	Same Species	368953	0.999445	0.863773
CPE	EQ	3	FF	3	indirect	-870	hospital	234098wF3_CPE0002590_assembly_filtered.fasta	Citrobacter freundii	234098wG8_CPE0002637_assembly_filtered.fasta	Klebsiella pneumoniae	Different Species
CPE	EQ	3	FF	3	indirect	-870	hospital	234098wD10_CPE0002651_assembly_filtered.fasta	Klebsiella pneumoniae	234098wG8_CPE0002637_assembly_filtered.fasta	Klebsiella pneumoniae	Same Species	23618	0.999842	0.764942
CPE	EQ	3	FF	7	indirect	-224	building	234098wE3_CPE0002589_assembly_filtered.fasta	Klebsiella pneumoniae	234098wG8_CPE0002637_assembly_filtered.fasta	Klebsiella pneumoniae	Same Species	368953	0.999445	0.863773
CPE	EQ	3	FF	7	indirect	-224	building	234098wF3_CPE0002590_assembly_filtered.fasta	Citrobacter freundii	234098wG8_CPE0002637_assembly_filtered.fasta	Klebsiella pneumoniae	Different Species
CPE	EQ	3	FF	7	indirect	-224	building	234098wD10_CPE0002651_assembly_filtered.fasta	Klebsiella pneumoniae	234098wG8_CPE0002637_assembly_filtered.fasta	Klebsiella pneumoniae	Same Species	23618	0.999842	0.764942
CPE	EQ	3	FF	8	direct	1	hospital	234098wE3_CPE0002589_assembly_filtered.fasta	Klebsiella pneumoniae	234098wG8_CPE0002637_assembly_filtered.fasta	Klebsiella pneumoniae	Same Species	368953	0.999445	0.863773
CPE	EQ	3	FF	8	direct	1	hospital	234098wF3_CPE0002590_assembly_filtered.fasta	Citrobacter freundii	234098wG8_CPE0002637_assembly_filtered.fasta	Klebsiella pneumoniae	Different Species
CPE	EQ	3	FF	8	direct	1	hospital	234098wD10_CPE0002651_assembly_filtered.fasta	Klebsiella pneumoniae	234098wG8_CPE0002637_assembly_filtered.fasta	Klebsiella pneumoniae	Same Species	23618	0.999842	0.764942
CPE	EQ	3	FF	9	indirect	-145	hospital	234098wE3_CPE0002589_assembly_filtered.fasta	Klebsiella pneumoniae	234098wG8_CPE0002637_assembly_filtered.fasta	Klebsiella pneumoniae	Same Species	368953	0.999445	0.863773
CPE	EQ	3	FF	9	indirect	-145	hospital	234098wF3_CPE0002590_assembly_filtered.fasta	Citrobacter freundii	234098wG8_CPE0002637_assembly_filtered.fasta	Klebsiella pneumoniae	Different Species
CPE	EQ	3	FF	9	indirect	-145	hospital	234098wD10_CPE0002651_assembly_filtered.fasta	Klebsiella pneumoniae	234098wG8_CPE0002637_assembly_filtered.fasta	Klebsiella pneumoniae	Same Species	23618	0.999842	0.764942
CPE	EQ	3	FH	4	indirect	-429	building	234098wE3_CPE0002589_assembly_filtered.fasta	Klebsiella pneumoniae	234098wD6_CPE0002618_assembly_filtered.fasta	Klebsiella variicola	Different Species
CPE	EQ	3	FH	4	indirect	-429	building	234098wE3_CPE0002589_assembly_filtered.fasta	Klebsiella pneumoniae	234098wG7_CPE0002629_assembly_filtered.fasta	Klebsiella variicola	Different Species
CPE	EQ	3	FH	4	indirect	-429	building	234098wF3_CPE0002590_assembly_filtered.fasta	Citrobacter freundii	234098wD6_CPE0002618_assembly_filtered.fasta	Klebsiella variicola	Different Species
CPE	EQ	3	FH	4	indirect	-429	building	234098wF3_CPE0002590_assembly_filtered.fasta	Citrobacter freundii	234098wG7_CPE0002629_assembly_filtered.fasta	Klebsiella variicola	Different Species
CPE	EQ	3	FH	4	indirect	-429	building	234098wD10_CPE0002651_assembly_filtered.fasta	Klebsiella pneumoniae	234098wD6_CPE0002618_assembly_filtered.fasta	Klebsiella variicola	Different Species
CPE	EQ	3	FH	4	indirect	-429	building	234098wD10_CPE0002651_assembly_filtered.fasta	Klebsiella pneumoniae	234098wG7_CPE0002629_assembly_filtered.fasta	Klebsiella variicola	Different Species
CPE	EQ	3	FH	5	indirect	-410	building	234098wE3_CPE0002589_assembly_filtered.fasta	Klebsiella pneumoniae	234098wD6_CPE0002618_assembly_filtered.fasta	Klebsiella variicola	Different Species
CPE	EQ	3	FH	5	indirect	-410	building	234098wE3_CPE0002589_assembly_filtered.fasta	Klebsiella pneumoniae	234098wG7_CPE0002629_assembly_filtered.fasta	Klebsiella variicola	Different Species
CPE	EQ	3	FH	5	indirect	-410	building	234098wF3_CPE0002590_assembly_filtered.fasta	Citrobacter freundii	234098wD6_CPE0002618_assembly_filtered.fasta	Klebsiella variicola	Different Species
CPE	EQ	3	FH	5	indirect	-410	building	234098wF3_CPE0002590_assembly_filtered.fasta	Citrobacter freundii	234098wG7_CPE0002629_assembly_filtered.fasta	Klebsiella variicola	Different Species
CPE	EQ	3	FH	5	indirect	-410	building	234098wD10_CPE0002651_assembly_filtered.fasta	Klebsiella pneumoniae	234098wD6_CPE0002618_assembly_filtered.fasta	Klebsiella variicola	Different Species
CPE	EQ	3	FH	5	indirect	-410	building	234098wD10_CPE0002651_assembly_filtered.fasta	Klebsiella pneumoniae	234098wG7_CPE0002629_assembly_filtered.fasta	Klebsiella variicola	Different Species
CPE	EQ	3	FH	6	indirect	-407	hospital	234098wE3_CPE0002589_assembly_filtered.fasta	Klebsiella pneumoniae	234098wD6_CPE0002618_assembly_filtered.fasta	Klebsiella variicola	Different Species
CPE	EQ	3	FH	6	indirect	-407	hospital	234098wE3_CPE0002589_assembly_filtered.fasta	Klebsiella pneumoniae	234098wG7_CPE0002629_assembly_filtered.fasta	Klebsiella variicola	Different Species
CPE	EQ	3	FH	6	indirect	-407	hospital	234098wF3_CPE0002590_assembly_filtered.fasta	Citrobacter freundii	234098wD6_CPE0002618_assembly_filtered.fasta	Klebsiella variicola	Different Species
CPE	EQ	3	FH	6	indirect	-407	hospital	234098wF3_CPE0002590_assembly_filtered.fasta	Citrobacter freundii	234098wG7_CPE0002629_assembly_filtered.fasta	Klebsiella variicola	Different Species
CPE	EQ	3	FH	6	indirect	-407	hospital	234098wD10_CPE0002651_assembly_filtered.fasta	Klebsiella pneumoniae	234098wD6_CPE0002618_assembly_filtered.fasta	Klebsiella variicola	Different Species
CPE	EQ	3	FH	6	indirect	-407	hospital	234098wD10_CPE0002651_assembly_filtered.fasta	Klebsiella pneumoniae	234098wG7_CPE0002629_assembly_filtered.fasta	Klebsiella variicola	Different Species
CPE	EQ	3	FH	7	indirect	-389	hospital	234098wE3_CPE0002589_assembly_filtered.fasta	Klebsiella pneumoniae	234098wD6_CPE0002618_assembly_filtered.fasta	Klebsiella variicola	Different Species
CPE	EQ	3	FH	7	indirect	-389	hospital	234098wE3_CPE0002589_assembly_filtered.fasta	Klebsiella pneumoniae	234098wG7_CPE0002629_assembly_filtered.fasta	Klebsiella variicola	Different Species
CPE	EQ	3	FH	7	indirect	-389	hospital	234098wF3_CPE0002590_assembly_filtered.fasta	Citrobacter freundii	234098wD6_CPE0002618_assembly_filtered.fasta	Klebsiella variicola	Different Species
CPE	EQ	3	FH	7	indirect	-389	hospital	234098wF3_CPE0002590_assembly_filtered.fasta	Citrobacter freundii	234098wG7_CPE0002629_assembly_filtered.fasta	Klebsiella variicola	Different Species
CPE	EQ	3	FH	7	indirect	-389	hospital	234098wD10_CPE0002651_assembly_filtered.fasta	Klebsiella pneumoniae	234098wD6_CPE0002618_assembly_filtered.fasta	Klebsiella variicola	Different Species
CPE	EQ	3	FH	7	indirect	-389	hospital	234098wD10_CPE0002651_assembly_filtered.fasta	Klebsiella pneumoniae	234098wG7_CPE0002629_assembly_filtered.fasta	Klebsiella variicola	Different Species
CPE	EQ	3	FH	8	indirect	-367	hospital	234098wE3_CPE0002589_assembly_filtered.fasta	Klebsiella pneumoniae	234098wD6_CPE0002618_assembly_filtered.fasta	Klebsiella variicola	Different Species
CPE	EQ	3	FH	8	indirect	-367	hospital	234098wE3_CPE0002589_assembly_filtered.fasta	Klebsiella pneumoniae	234098wG7_CPE0002629_assembly_filtered.fasta	Klebsiella variicola	Different Species
CPE	EQ	3	FH	8	indirect	-367	hospital	234098wF3_CPE0002590_assembly_filtered.fasta	Citrobacter freundii	234098wD6_CPE0002618_assembly_filtered.fasta	Klebsiella variicola	Different Species
CPE	EQ	3	FH	8	indirect	-367	hospital	234098wF3_CPE0002590_assembly_filtered.fasta	Citrobacter freundii	234098wG7_CPE0002629_assembly_filtered.fasta	Klebsiella variicola	Different Species
CPE	EQ	3	FH	8	indirect	-367	hospital	234098wD10_CPE0002651_assembly_filtered.fasta	Klebsiella pneumoniae	234098wD6_CPE0002618_assembly_filtered.fasta	Klebsiella variicola	Different Species
CPE	EQ	3	FH	8	indirect	-367	hospital	234098wD10_CPE0002651_assembly_filtered.fasta	Klebsiella pneumoniae	234098wG7_CPE0002629_assembly_filtered.fasta	Klebsiella variicola	Different Species
CPE	EQ	3	FH	9	indirect	-344	building	234098wE3_CPE0002589_assembly_filtered.fasta	Klebsiella pneumoniae	234098wD6_CPE0002618_assembly_filtered.fasta	Klebsiella variicola	Different Species
CPE	EQ	3	FH	9	indirect	-344	building	234098wE3_CPE0002589_assembly_filtered.fasta	Klebsiella pneumoniae	234098wG7_CPE0002629_assembly_filtered.fasta	Klebsiella variicola	Different Species
CPE	EQ	3	FH	9	indirect	-344	building	234098wF3_CPE0002590_assembly_filtered.fasta	Citrobacter freundii	234098wD6_CPE0002618_assembly_filtered.fasta	Klebsiella variicola	Different Species
CPE	EQ	3	FH	9	indirect	-344	building	234098wF3_CPE0002590_assembly_filtered.fasta	Citrobacter freundii	234098wG7_CPE0002629_assembly_filtered.fasta	Klebsiella variicola	Different Species
CPE	EQ	3	FH	9	indirect	-344	building	234098wD10_CPE0002651_assembly_filtered.fasta	Klebsiella pneumoniae	234098wD6_CPE0002618_assembly_filtered.fasta	Klebsiella variicola	Different Species
CPE	EQ	3	FH	9	indirect	-344	building	234098wD10_CPE0002651_assembly_filtered.fasta	Klebsiella pneumoniae	234098wG7_CPE0002629_assembly_filtered.fasta	Klebsiella variicola	Different Species
CPE	EQ	3	FH	10	indirect	-340	building	234098wE3_CPE0002589_assembly_filtered.fasta	Klebsiella pneumoniae	234098wD6_CPE0002618_assembly_filtered.fasta	Klebsiella variicola	Different Species
CPE	EQ	3	FH	10	indirect	-340	building	234098wE3_CPE0002589_assembly_filtered.fasta	Klebsiella pneumoniae	234098wG7_CPE0002629_assembly_filtered.fasta	Klebsiella variicola	Different Species
CPE	EQ	3	FH	10	indirect	-340	building	234098wF3_CPE0002590_assembly_filtered.fasta	Citrobacter freundii	234098wD6_CPE0002618_assembly_filtered.fasta	Klebsiella variicola	Different Species
CPE	EQ	3	FH	10	indirect	-340	building	234098wF3_CPE0002590_assembly_filtered.fasta	Citrobacter freundii	234098wG7_CPE0002629_assembly_filtered.fasta	Klebsiella variicola	Different Species
CPE	EQ	3	FH	10	indirect	-340	building	234098wD10_CPE0002651_assembly_filtered.fasta	Klebsiella pneumoniae	234098wD6_CPE0002618_assembly_filtered.fasta	Klebsiella variicola	Different Species
CPE	EQ	3	FH	10	indirect	-340	building	234098wD10_CPE0002651_assembly_filtered.fasta	Klebsiella pneumoniae	234098wG7_CPE0002629_assembly_filtered.fasta	Klebsiella variicola	Different Species
CPE	EQ	3	FH	11	indirect	-318	hospital	234098wE3_CPE0002589_assembly_filtered.fasta	Klebsiella pneumoniae	234098wD6_CPE0002618_assembly_filtered.fasta	Klebsiella variicola	Different Species
CPE	EQ	3	FH	11	indirect	-318	hospital	234098wE3_CPE0002589_assembly_filtered.fasta	Klebsiella pneumoniae	234098wG7_CPE0002629_assembly_filtered.fasta	Klebsiella variicola	Different Species
CPE	EQ	3	FH	11	indirect	-318	hospital	234098wF3_CPE0002590_assembly_filtered.fasta	Citrobacter freundii	234098wD6_CPE0002618_assembly_filtered.fasta	Klebsiella variicola	Different Species
CPE	EQ	3	FH	11	indirect	-318	hospital	234098wF3_CPE0002590_assembly_filtered.fasta	Citrobacter freundii	234098wG7_CPE0002629_assembly_filtered.fasta	Klebsiella variicola	Different Species
CPE	EQ	3	FH	11	indirect	-318	hospital	234098wD10_CPE0002651_assembly_filtered.fasta	Klebsiella pneumoniae	234098wD6_CPE0002618_assembly_filtered.fasta	Klebsiella variicola	Different Species
CPE	EQ	3	FH	11	indirect	-318	hospital	234098wD10_CPE0002651_assembly_filtered.fasta	Klebsiella pneumoniae	234098wG7_CPE0002629_assembly_filtered.fasta	Klebsiella variicola	Different Species
CPE	EQ	3	FH	12	indirect	-308	building	234098wE3_CPE0002589_assembly_filtered.fasta	Klebsiella pneumoniae	234098wD6_CPE0002618_assembly_filtered.fasta	Klebsiella variicola	Different Species
CPE	EQ	3	FH	12	indirect	-308	building	234098wE3_CPE0002589_assembly_filtered.fasta	Klebsiella pneumoniae	234098wG7_CPE0002629_assembly_filtered.fasta	Klebsiella variicola	Different Species
CPE	EQ	3	FH	12	indirect	-308	building	234098wF3_CPE0002590_assembly_filtered.fasta	Citrobacter freundii	234098wD6_CPE0002618_assembly_filtered.fasta	Klebsiella variicola	Different Species
CPE	EQ	3	FH	12	indirect	-308	building	234098wF3_CPE0002590_assembly_filtered.fasta	Citrobacter freundii	234098wG7_CPE0002629_assembly_filtered.fasta	Klebsiella variicola	Different Species
CPE	EQ	3	FH	12	indirect	-308	building	234098wD10_CPE0002651_assembly_filtered.fasta	Klebsiella pneumoniae	234098wD6_CPE0002618_assembly_filtered.fasta	Klebsiella variicola	Different Species
CPE	EQ	3	FH	12	indirect	-308	building	234098wD10_CPE0002651_assembly_filtered.fasta	Klebsiella pneumoniae	234098wG7_CPE0002629_assembly_filtered.fasta	Klebsiella variicola	Different Species
CPE	EQ	3	FH	13	indirect	-253	building	234098wE3_CPE0002589_assembly_filtered.fasta	Klebsiella pneumoniae	234098wD6_CPE0002618_assembly_filtered.fasta	Klebsiella variicola	Different Species
CPE	EQ	3	FH	13	indirect	-253	building	234098wE3_CPE0002589_assembly_filtered.fasta	Klebsiella pneumoniae	234098wG7_CPE0002629_assembly_filtered.fasta	Klebsiella variicola	Different Species
CPE	EQ	3	FH	13	indirect	-253	building	234098wF3_CPE0002590_assembly_filtered.fasta	Citrobacter freundii	234098wD6_CPE0002618_assembly_filtered.fasta	Klebsiella variicola	Different Species
CPE	EQ	3	FH	13	indirect	-253	building	234098wF3_CPE0002590_assembly_filtered.fasta	Citrobacter freundii	234098wG7_CPE0002629_assembly_filtered.fasta	Klebsiella variicola	Different Species
CPE	EQ	3	FH	13	indirect	-253	building	234098wD10_CPE0002651_assembly_filtered.fasta	Klebsiella pneumoniae	234098wD6_CPE0002618_assembly_filtered.fasta	Klebsiella variicola	Different Species
CPE	EQ	3	FH	13	indirect	-253	building	234098wD10_CPE0002651_assembly_filtered.fasta	Klebsiella pneumoniae	234098wG7_CPE0002629_assembly_filtered.fasta	Klebsiella variicola	Different Species
CPE	EQ	3	FH	14	indirect	-246	ward	234098wE3_CPE0002589_assembly_filtered.fasta	Klebsiella pneumoniae	234098wD6_CPE0002618_assembly_filtered.fasta	Klebsiella variicola	Different Species
CPE	EQ	3	FH	14	indirect	-246	ward	234098wE3_CPE0002589_assembly_filtered.fasta	Klebsiella pneumoniae	234098wG7_CPE0002629_assembly_filtered.fasta	Klebsiella variicola	Different Species
CPE	EQ	3	FH	14	indirect	-246	ward	234098wF3_CPE0002590_assembly_filtered.fasta	Citrobacter freundii	234098wD6_CPE0002618_assembly_filtered.fasta	Klebsiella variicola	Different Species
CPE	EQ	3	FH	14	indirect	-246	ward	234098wF3_CPE0002590_assembly_filtered.fasta	Citrobacter freundii	234098wG7_CPE0002629_assembly_filtered.fasta	Klebsiella variicola	Different Species
CPE	EQ	3	FH	14	indirect	-246	ward	234098wD10_CPE0002651_assembly_filtered.fasta	Klebsiella pneumoniae	234098wD6_CPE0002618_assembly_filtered.fasta	Klebsiella variicola	Different Species
CPE	EQ	3	FH	14	indirect	-246	ward	234098wD10_CPE0002651_assembly_filtered.fasta	Klebsiella pneumoniae	234098wG7_CPE0002629_assembly_filtered.fasta	Klebsiella variicola	Different Species
CPE	EQ	3	FH	15	indirect	-228	hospital	234098wE3_CPE0002589_assembly_filtered.fasta	Klebsiella pneumoniae	234098wD6_CPE0002618_assembly_filtered.fasta	Klebsiella variicola	Different Species
CPE	EQ	3	FH	15	indirect	-228	hospital	234098wE3_CPE0002589_assembly_filtered.fasta	Klebsiella pneumoniae	234098wG7_CPE0002629_assembly_filtered.fasta	Klebsiella variicola	Different Species
CPE	EQ	3	FH	15	indirect	-228	hospital	234098wF3_CPE0002590_assembly_filtered.fasta	Citrobacter freundii	234098wD6_CPE0002618_assembly_filtered.fasta	Klebsiella variicola	Different Species
CPE	EQ	3	FH	15	indirect	-228	hospital	234098wF3_CPE0002590_assembly_filtered.fasta	Citrobacter freundii	234098wG7_CPE0002629_assembly_filtered.fasta	Klebsiella variicola	Different Species
CPE	EQ	3	FH	15	indirect	-228	hospital	234098wD10_CPE0002651_assembly_filtered.fasta	Klebsiella pneumoniae	234098wD6_CPE0002618_assembly_filtered.fasta	Klebsiella variicola	Different Species
CPE	EQ	3	FH	15	indirect	-228	hospital	234098wD10_CPE0002651_assembly_filtered.fasta	Klebsiella pneumoniae	234098wG7_CPE0002629_assembly_filtered.fasta	Klebsiella variicola	Different Species
CPE	EQ	3	FH	16	indirect	-222	ward	234098wE3_CPE0002589_assembly_filtered.fasta	Klebsiella pneumoniae	234098wD6_CPE0002618_assembly_filtered.fasta	Klebsiella variicola	Different Species
CPE	EQ	3	FH	16	indirect	-222	ward	234098wE3_CPE0002589_assembly_filtered.fasta	Klebsiella pneumoniae	234098wG7_CPE0002629_assembly_filtered.fasta	Klebsiella variicola	Different Species
CPE	EQ	3	FH	16	indirect	-222	ward	234098wF3_CPE0002590_assembly_filtered.fasta	Citrobacter freundii	234098wD6_CPE0002618_assembly_filtered.fasta	Klebsiella variicola	Different Species
CPE	EQ	3	FH	16	indirect	-222	ward	234098wF3_CPE0002590_assembly_filtered.fasta	Citrobacter freundii	234098wG7_CPE0002629_assembly_filtered.fasta	Klebsiella variicola	Different Species
CPE	EQ	3	FH	16	indirect	-222	ward	234098wD10_CPE0002651_assembly_filtered.fasta	Klebsiella pneumoniae	234098wD6_CPE0002618_assembly_filtered.fasta	Klebsiella variicola	Different Species
CPE	EQ	3	FH	16	indirect	-222	ward	234098wD10_CPE0002651_assembly_filtered.fasta	Klebsiella pneumoniae	234098wG7_CPE0002629_assembly_filtered.fasta	Klebsiella variicola	Different Species
CPE	EQ	3	FH	19	indirect	-69	building	234098wE3_CPE0002589_assembly_filtered.fasta	Klebsiella pneumoniae	234098wD6_CPE0002618_assembly_filtered.fasta	Klebsiella variicola	Different Species
CPE	EQ	3	FH	19	indirect	-69	building	234098wE3_CPE0002589_assembly_filtered.fasta	Klebsiella pneumoniae	234098wG7_CPE0002629_assembly_filtered.fasta	Klebsiella variicola	Different Species
CPE	EQ	3	FH	19	indirect	-69	building	234098wF3_CPE0002590_assembly_filtered.fasta	Citrobacter freundii	234098wD6_CPE0002618_assembly_filtered.fasta	Klebsiella variicola	Different Species
CPE	EQ	3	FH	19	indirect	-69	building	234098wF3_CPE0002590_assembly_filtered.fasta	Citrobacter freundii	234098wG7_CPE0002629_assembly_filtered.fasta	Klebsiella variicola	Different Species
CPE	EQ	3	FH	19	indirect	-69	building	234098wD10_CPE0002651_assembly_filtered.fasta	Klebsiella pneumoniae	234098wD6_CPE0002618_assembly_filtered.fasta	Klebsiella variicola	Different Species
CPE	EQ	3	FH	19	indirect	-69	building	234098wD10_CPE0002651_assembly_filtered.fasta	Klebsiella pneumoniae	234098wG7_CPE0002629_assembly_filtered.fasta	Klebsiella variicola	Different Species
CPE	EQ	3	FH	20	indirect	-65	building	234098wE3_CPE0002589_assembly_filtered.fasta	Klebsiella pneumoniae	234098wD6_CPE0002618_assembly_filtered.fasta	Klebsiella variicola	Different Species
CPE	EQ	3	FH	20	indirect	-65	building	234098wE3_CPE0002589_assembly_filtered.fasta	Klebsiella pneumoniae	234098wG7_CPE0002629_assembly_filtered.fasta	Klebsiella variicola	Different Species
CPE	EQ	3	FH	20	indirect	-65	building	234098wF3_CPE0002590_assembly_filtered.fasta	Citrobacter freundii	234098wD6_CPE0002618_assembly_filtered.fasta	Klebsiella variicola	Different Species
CPE	EQ	3	FH	20	indirect	-65	building	234098wF3_CPE0002590_assembly_filtered.fasta	Citrobacter freundii	234098wG7_CPE0002629_assembly_filtered.fasta	Klebsiella variicola	Different Species
CPE	EQ	3	FH	20	indirect	-65	building	234098wD10_CPE0002651_assembly_filtered.fasta	Klebsiella pneumoniae	234098wD6_CPE0002618_assembly_filtered.fasta	Klebsiella variicola	Different Species
CPE	EQ	3	FH	20	indirect	-65	building	234098wD10_CPE0002651_assembly_filtered.fasta	Klebsiella pneumoniae	234098wG7_CPE0002629_assembly_filtered.fasta	Klebsiella variicola	Different Species
CPE	EQ	3	FH	21	indirect	-55	building	234098wE3_CPE0002589_assembly_filtered.fasta	Klebsiella pneumoniae	234098wD6_CPE0002618_assembly_filtered.fasta	Klebsiella variicola	Different Species
CPE	EQ	3	FH	21	indirect	-55	building	234098wE3_CPE0002589_assembly_filtered.fasta	Klebsiella pneumoniae	234098wG7_CPE0002629_assembly_filtered.fasta	Klebsiella variicola	Different Species
CPE	EQ	3	FH	21	indirect	-55	building	234098wF3_CPE0002590_assembly_filtered.fasta	Citrobacter freundii	234098wD6_CPE0002618_assembly_filtered.fasta	Klebsiella variicola	Different Species
CPE	EQ	3	FH	21	indirect	-55	building	234098wF3_CPE0002590_assembly_filtered.fasta	Citrobacter freundii	234098wG7_CPE0002629_assembly_filtered.fasta	Klebsiella variicola	Different Species
CPE	EQ	3	FH	21	indirect	-55	building	234098wD10_CPE0002651_assembly_filtered.fasta	Klebsiella pneumoniae	234098wD6_CPE0002618_assembly_filtered.fasta	Klebsiella variicola	Different Species
CPE	EQ	3	FH	21	indirect	-55	building	234098wD10_CPE0002651_assembly_filtered.fasta	Klebsiella pneumoniae	234098wG7_CPE0002629_assembly_filtered.fasta	Klebsiella variicola	Different Species
CPE	EQ	3	FH	22	indirect	-29	hospital	234098wE3_CPE0002589_assembly_filtered.fasta	Klebsiella pneumoniae	234098wD6_CPE0002618_assembly_filtered.fasta	Klebsiella variicola	Different Species
CPE	EQ	3	FH	22	indirect	-29	hospital	234098wE3_CPE0002589_assembly_filtered.fasta	Klebsiella pneumoniae	234098wG7_CPE0002629_assembly_filtered.fasta	Klebsiella variicola	Different Species
CPE	EQ	3	FH	22	indirect	-29	hospital	234098wF3_CPE0002590_assembly_filtered.fasta	Citrobacter freundii	234098wD6_CPE0002618_assembly_filtered.fasta	Klebsiella variicola	Different Species
CPE	EQ	3	FH	22	indirect	-29	hospital	234098wF3_CPE0002590_assembly_filtered.fasta	Citrobacter freundii	234098wG7_CPE0002629_assembly_filtered.fasta	Klebsiella variicola	Different Species
CPE	EQ	3	FH	22	indirect	-29	hospital	234098wD10_CPE0002651_assembly_filtered.fasta	Klebsiella pneumoniae	234098wD6_CPE0002618_assembly_filtered.fasta	Klebsiella variicola	Different Species
CPE	EQ	3	FH	22	indirect	-29	hospital	234098wD10_CPE0002651_assembly_filtered.fasta	Klebsiella pneumoniae	234098wG7_CPE0002629_assembly_filtered.fasta	Klebsiella variicola	Different Species
CPE	EQ	3	FH	23	indirect	-16	building	234098wE3_CPE0002589_assembly_filtered.fasta	Klebsiella pneumoniae	234098wD6_CPE0002618_assembly_filtered.fasta	Klebsiella variicola	Different Species
CPE	EQ	3	FH	23	indirect	-16	building	234098wE3_CPE0002589_assembly_filtered.fasta	Klebsiella pneumoniae	234098wG7_CPE0002629_assembly_filtered.fasta	Klebsiella variicola	Different Species
CPE	EQ	3	FH	23	indirect	-16	building	234098wF3_CPE0002590_assembly_filtered.fasta	Citrobacter freundii	234098wD6_CPE0002618_assembly_filtered.fasta	Klebsiella variicola	Different Species
CPE	EQ	3	FH	23	indirect	-16	building	234098wF3_CPE0002590_assembly_filtered.fasta	Citrobacter freundii	234098wG7_CPE0002629_assembly_filtered.fasta	Klebsiella variicola	Different Species
CPE	EQ	3	FH	23	indirect	-16	building	234098wD10_CPE0002651_assembly_filtered.fasta	Klebsiella pneumoniae	234098wD6_CPE0002618_assembly_filtered.fasta	Klebsiella variicola	Different Species
CPE	EQ	3	FH	23	indirect	-16	building	234098wD10_CPE0002651_assembly_filtered.fasta	Klebsiella pneumoniae	234098wG7_CPE0002629_assembly_filtered.fasta	Klebsiella variicola	Different Species
CPE	EQ	3	FH	24	indirect	-2	building	234098wE3_CPE0002589_assembly_filtered.fasta	Klebsiella pneumoniae	234098wD6_CPE0002618_assembly_filtered.fasta	Klebsiella variicola	Different Species
CPE	EQ	3	FH	24	indirect	-2	building	234098wE3_CPE0002589_assembly_filtered.fasta	Klebsiella pneumoniae	234098wG7_CPE0002629_assembly_filtered.fasta	Klebsiella variicola	Different Species
CPE	EQ	3	FH	24	indirect	-2	building	234098wF3_CPE0002590_assembly_filtered.fasta	Citrobacter freundii	234098wD6_CPE0002618_assembly_filtered.fasta	Klebsiella variicola	Different Species
CPE	EQ	3	FH	24	indirect	-2	building	234098wF3_CPE0002590_assembly_filtered.fasta	Citrobacter freundii	234098wG7_CPE0002629_assembly_filtered.fasta	Klebsiella variicola	Different Species
CPE	EQ	3	FH	24	indirect	-2	building	234098wD10_CPE0002651_assembly_filtered.fasta	Klebsiella pneumoniae	234098wD6_CPE0002618_assembly_filtered.fasta	Klebsiella variicola	Different Species
CPE	EQ	3	FH	24	indirect	-2	building	234098wD10_CPE0002651_assembly_filtered.fasta	Klebsiella pneumoniae	234098wG7_CPE0002629_assembly_filtered.fasta	Klebsiella variicola	Different Species
CPE	EQ	3	FH	25	direct	7	building	234098wE3_CPE0002589_assembly_filtered.fasta	Klebsiella pneumoniae	234098wD6_CPE0002618_assembly_filtered.fasta	Klebsiella variicola	Different Species
CPE	EQ	3	FH	25	direct	7	building	234098wE3_CPE0002589_assembly_filtered.fasta	Klebsiella pneumoniae	234098wG7_CPE0002629_assembly_filtered.fasta	Klebsiella variicola	Different Species
CPE	EQ	3	FH	25	direct	7	building	234098wF3_CPE0002590_assembly_filtered.fasta	Citrobacter freundii	234098wD6_CPE0002618_assembly_filtered.fasta	Klebsiella variicola	Different Species
CPE	EQ	3	FH	25	direct	7	building	234098wF3_CPE0002590_assembly_filtered.fasta	Citrobacter freundii	234098wG7_CPE0002629_assembly_filtered.fasta	Klebsiella variicola	Different Species
CPE	EQ	3	FH	25	direct	7	building	234098wD10_CPE0002651_assembly_filtered.fasta	Klebsiella pneumoniae	234098wD6_CPE0002618_assembly_filtered.fasta	Klebsiella variicola	Different Species
CPE	EQ	3	FH	25	direct	7	building	234098wD10_CPE0002651_assembly_filtered.fasta	Klebsiella pneumoniae	234098wG7_CPE0002629_assembly_filtered.fasta	Klebsiella variicola	Different Species
CPE	EQ	3	FH	26	indirect	-30	hospital	234098wE3_CPE0002589_assembly_filtered.fasta	Klebsiella pneumoniae	234098wD6_CPE0002618_assembly_filtered.fasta	Klebsiella variicola	Different Species
CPE	EQ	3	FH	26	indirect	-30	hospital	234098wE3_CPE0002589_assembly_filtered.fasta	Klebsiella pneumoniae	234098wG7_CPE0002629_assembly_filtered.fasta	Klebsiella variicola	Different Species
CPE	EQ	3	FH	26	indirect	-30	hospital	234098wF3_CPE0002590_assembly_filtered.fasta	Citrobacter freundii	234098wD6_CPE0002618_assembly_filtered.fasta	Klebsiella variicola	Different Species
CPE	EQ	3	FH	26	indirect	-30	hospital	234098wF3_CPE0002590_assembly_filtered.fasta	Citrobacter freundii	234098wG7_CPE0002629_assembly_filtered.fasta	Klebsiella variicola	Different Species
CPE	EQ	3	FH	26	indirect	-30	hospital	234098wD10_CPE0002651_assembly_filtered.fasta	Klebsiella pneumoniae	234098wD6_CPE0002618_assembly_filtered.fasta	Klebsiella variicola	Different Species
CPE	EQ	3	FH	26	indirect	-30	hospital	234098wD10_CPE0002651_assembly_filtered.fasta	Klebsiella pneumoniae	234098wG7_CPE0002629_assembly_filtered.fasta	Klebsiella variicola	Different Species
CPE	EQ	3	FH	27	indirect	-191	hospital	234098wE3_CPE0002589_assembly_filtered.fasta	Klebsiella pneumoniae	234098wD6_CPE0002618_assembly_filtered.fasta	Klebsiella variicola	Different Species
CPE	EQ	3	FH	27	indirect	-191	hospital	234098wE3_CPE0002589_assembly_filtered.fasta	Klebsiella pneumoniae	234098wG7_CPE0002629_assembly_filtered.fasta	Klebsiella variicola	Different Species
CPE	EQ	3	FH	27	indirect	-191	hospital	234098wF3_CPE0002590_assembly_filtered.fasta	Citrobacter freundii	234098wD6_CPE0002618_assembly_filtered.fasta	Klebsiella variicola	Different Species
CPE	EQ	3	FH	27	indirect	-191	hospital	234098wF3_CPE0002590_assembly_filtered.fasta	Citrobacter freundii	234098wG7_CPE0002629_assembly_filtered.fasta	Klebsiella variicola	Different Species
CPE	EQ	3	FH	27	indirect	-191	hospital	234098wD10_CPE0002651_assembly_filtered.fasta	Klebsiella pneumoniae	234098wD6_CPE0002618_assembly_filtered.fasta	Klebsiella variicola	Different Species
CPE	EQ	3	FH	27	indirect	-191	hospital	234098wD10_CPE0002651_assembly_filtered.fasta	Klebsiella pneumoniae	234098wG7_CPE0002629_assembly_filtered.fasta	Klebsiella variicola	Different Species
CPE	EQ	3	FH	28	indirect	-311	building	234098wE3_CPE0002589_assembly_filtered.fasta	Klebsiella pneumoniae	234098wD6_CPE0002618_assembly_filtered.fasta	Klebsiella variicola	Different Species
CPE	EQ	3	FH	28	indirect	-311	building	234098wE3_CPE0002589_assembly_filtered.fasta	Klebsiella pneumoniae	234098wG7_CPE0002629_assembly_filtered.fasta	Klebsiella variicola	Different Species
CPE	EQ	3	FH	28	indirect	-311	building	234098wF3_CPE0002590_assembly_filtered.fasta	Citrobacter freundii	234098wD6_CPE0002618_assembly_filtered.fasta	Klebsiella variicola	Different Species
CPE	EQ	3	FH	28	indirect	-311	building	234098wF3_CPE0002590_assembly_filtered.fasta	Citrobacter freundii	234098wG7_CPE0002629_assembly_filtered.fasta	Klebsiella variicola	Different Species
CPE	EQ	3	FH	28	indirect	-311	building	234098wD10_CPE0002651_assembly_filtered.fasta	Klebsiella pneumoniae	234098wD6_CPE0002618_assembly_filtered.fasta	Klebsiella variicola	Different Species
CPE	EQ	3	FH	28	indirect	-311	building	234098wD10_CPE0002651_assembly_filtered.fasta	Klebsiella pneumoniae	234098wG7_CPE0002629_assembly_filtered.fasta	Klebsiella variicola	Different Species
CPE	EQ	3	FJ	1	indirect	-2	hospital	234098wE3_CPE0002589_assembly_filtered.fasta	Klebsiella pneumoniae	234099wG2_CPE0002685_assembly_filtered.fasta	Klebsiella pneumoniae	Same Species	369485	0.999354	0.897005
CPE	EQ	3	FJ	1	indirect	-2	hospital	234098wF3_CPE0002590_assembly_filtered.fasta	Citrobacter freundii	234099wG2_CPE0002685_assembly_filtered.fasta	Klebsiella pneumoniae	Different Species
CPE	EQ	3	FJ	1	indirect	-2	hospital	234098wD10_CPE0002651_assembly_filtered.fasta	Klebsiella pneumoniae	234099wG2_CPE0002685_assembly_filtered.fasta	Klebsiella pneumoniae	Same Species	22460	0.999813	0.808392	Klebsiella_pneumoniae_234098wD10_CPE0002651_assembly_plasmid_AA521	Klebsiella_pneumoniae_234099wG2_CPE0002685_assembly_plasmid_AA521	2
CPE	EQ	3	FJ	2	direct	1	hospital	234098wE3_CPE0002589_assembly_filtered.fasta	Klebsiella pneumoniae	234099wG2_CPE0002685_assembly_filtered.fasta	Klebsiella pneumoniae	Same Species	369485	0.999354	0.897005
CPE	EQ	3	FJ	2	direct	1	hospital	234098wF3_CPE0002590_assembly_filtered.fasta	Citrobacter freundii	234099wG2_CPE0002685_assembly_filtered.fasta	Klebsiella pneumoniae	Different Species
CPE	EQ	3	FJ	2	direct	1	hospital	234098wD10_CPE0002651_assembly_filtered.fasta	Klebsiella pneumoniae	234099wG2_CPE0002685_assembly_filtered.fasta	Klebsiella pneumoniae	Same Species	22460	0.999813	0.808392	Klebsiella_pneumoniae_234098wD10_CPE0002651_assembly_plasmid_AA521	Klebsiella_pneumoniae_234099wG2_CPE0002685_assembly_plasmid_AA521	2
CPE	EQ	3	FJ	3	indirect	-1	hospital	234098wE3_CPE0002589_assembly_filtered.fasta	Klebsiella pneumoniae	234099wG2_CPE0002685_assembly_filtered.fasta	Klebsiella pneumoniae	Same Species	369485	0.999354	0.897005
CPE	EQ	3	FJ	3	indirect	-1	hospital	234098wF3_CPE0002590_assembly_filtered.fasta	Citrobacter freundii	234099wG2_CPE0002685_assembly_filtered.fasta	Klebsiella pneumoniae	Different Species
CPE	EQ	3	FJ	3	indirect	-1	hospital	234098wD10_CPE0002651_assembly_filtered.fasta	Klebsiella pneumoniae	234099wG2_CPE0002685_assembly_filtered.fasta	Klebsiella pneumoniae	Same Species	22460	0.999813	0.808392	Klebsiella_pneumoniae_234098wD10_CPE0002651_assembly_plasmid_AA521	Klebsiella_pneumoniae_234099wG2_CPE0002685_assembly_plasmid_AA521	2
CPE	EQ	3	FJ	4	indirect	-2	building	234098wE3_CPE0002589_assembly_filtered.fasta	Klebsiella pneumoniae	234099wG2_CPE0002685_assembly_filtered.fasta	Klebsiella pneumoniae	Same Species	369485	0.999354	0.897005
CPE	EQ	3	FJ	4	indirect	-2	building	234098wF3_CPE0002590_assembly_filtered.fasta	Citrobacter freundii	234099wG2_CPE0002685_assembly_filtered.fasta	Klebsiella pneumoniae	Different Species
CPE	EQ	3	FJ	4	indirect	-2	building	234098wD10_CPE0002651_assembly_filtered.fasta	Klebsiella pneumoniae	234099wG2_CPE0002685_assembly_filtered.fasta	Klebsiella pneumoniae	Same Species	22460	0.999813	0.808392	Klebsiella_pneumoniae_234098wD10_CPE0002651_assembly_plasmid_AA521	Klebsiella_pneumoniae_234099wG2_CPE0002685_assembly_plasmid_AA521	2
CPE	EQ	3	FJ	5	indirect	-4	hospital	234098wE3_CPE0002589_assembly_filtered.fasta	Klebsiella pneumoniae	234099wG2_CPE0002685_assembly_filtered.fasta	Klebsiella pneumoniae	Same Species	369485	0.999354	0.897005
CPE	EQ	3	FJ	5	indirect	-4	hospital	234098wF3_CPE0002590_assembly_filtered.fasta	Citrobacter freundii	234099wG2_CPE0002685_assembly_filtered.fasta	Klebsiella pneumoniae	Different Species
CPE	EQ	3	FJ	5	indirect	-4	hospital	234098wD10_CPE0002651_assembly_filtered.fasta	Klebsiella pneumoniae	234099wG2_CPE0002685_assembly_filtered.fasta	Klebsiella pneumoniae	Same Species	22460	0.999813	0.808392	Klebsiella_pneumoniae_234098wD10_CPE0002651_assembly_plasmid_AA521	Klebsiella_pneumoniae_234099wG2_CPE0002685_assembly_plasmid_AA521	2
CPE	EQ	3	FJ	6	indirect	-35	ward	234098wE3_CPE0002589_assembly_filtered.fasta	Klebsiella pneumoniae	234099wG2_CPE0002685_assembly_filtered.fasta	Klebsiella pneumoniae	Same Species	369485	0.999354	0.897005
CPE	EQ	3	FJ	6	indirect	-35	ward	234098wF3_CPE0002590_assembly_filtered.fasta	Citrobacter freundii	234099wG2_CPE0002685_assembly_filtered.fasta	Klebsiella pneumoniae	Different Species
CPE	EQ	3	FJ	6	indirect	-35	ward	234098wD10_CPE0002651_assembly_filtered.fasta	Klebsiella pneumoniae	234099wG2_CPE0002685_assembly_filtered.fasta	Klebsiella pneumoniae	Same Species	22460	0.999813	0.808392	Klebsiella_pneumoniae_234098wD10_CPE0002651_assembly_plasmid_AA521	Klebsiella_pneumoniae_234099wG2_CPE0002685_assembly_plasmid_AA521	2
CPE	EQ	3	FK	1	indirect	-49	building	234098wE3_CPE0002589_assembly_filtered.fasta	Klebsiella pneumoniae	234098wG5_CPE0002613_assembly_filtered.fasta	Escherichia coli	Different Species
CPE	EQ	3	FK	1	indirect	-49	building	234098wF3_CPE0002590_assembly_filtered.fasta	Citrobacter freundii	234098wG5_CPE0002613_assembly_filtered.fasta	Escherichia coli	Different Species
CPE	EQ	3	FK	1	indirect	-49	building	234098wD10_CPE0002651_assembly_filtered.fasta	Klebsiella pneumoniae	234098wG5_CPE0002613_assembly_filtered.fasta	Escherichia coli	Different Species
CPE	EQ	3	FK	2	direct	10	hospital	234098wE3_CPE0002589_assembly_filtered.fasta	Klebsiella pneumoniae	234098wG5_CPE0002613_assembly_filtered.fasta	Escherichia coli	Different Species
CPE	EQ	3	FK	2	direct	10	hospital	234098wF3_CPE0002590_assembly_filtered.fasta	Citrobacter freundii	234098wG5_CPE0002613_assembly_filtered.fasta	Escherichia coli	Different Species
CPE	EQ	3	FK	2	direct	10	hospital	234098wD10_CPE0002651_assembly_filtered.fasta	Klebsiella pneumoniae	234098wG5_CPE0002613_assembly_filtered.fasta	Escherichia coli	Different Species
CPE	EQ	3	FK	3	indirect	-87	hospital	234098wE3_CPE0002589_assembly_filtered.fasta	Klebsiella pneumoniae	234098wG5_CPE0002613_assembly_filtered.fasta	Escherichia coli	Different Species
CPE	EQ	3	FK	3	indirect	-87	hospital	234098wF3_CPE0002590_assembly_filtered.fasta	Citrobacter freundii	234098wG5_CPE0002613_assembly_filtered.fasta	Escherichia coli	Different Species
CPE	EQ	3	FK	3	indirect	-87	hospital	234098wD10_CPE0002651_assembly_filtered.fasta	Klebsiella pneumoniae	234098wG5_CPE0002613_assembly_filtered.fasta	Escherichia coli	Different Species
CPE	EQ	3	FK	4	indirect	-99	hospital	234098wE3_CPE0002589_assembly_filtered.fasta	Klebsiella pneumoniae	234098wG5_CPE0002613_assembly_filtered.fasta	Escherichia coli	Different Species
CPE	EQ	3	FK	4	indirect	-99	hospital	234098wF3_CPE0002590_assembly_filtered.fasta	Citrobacter freundii	234098wG5_CPE0002613_assembly_filtered.fasta	Escherichia coli	Different Species
CPE	EQ	3	FK	4	indirect	-99	hospital	234098wD10_CPE0002651_assembly_filtered.fasta	Klebsiella pneumoniae	234098wG5_CPE0002613_assembly_filtered.fasta	Escherichia coli	Different Species
CPE	EQ	3	FK	5	indirect	-100	hospital	234098wE3_CPE0002589_assembly_filtered.fasta	Klebsiella pneumoniae	234098wG5_CPE0002613_assembly_filtered.fasta	Escherichia coli	Different Species
CPE	EQ	3	FK	5	indirect	-100	hospital	234098wF3_CPE0002590_assembly_filtered.fasta	Citrobacter freundii	234098wG5_CPE0002613_assembly_filtered.fasta	Escherichia coli	Different Species
CPE	EQ	3	FK	5	indirect	-100	hospital	234098wD10_CPE0002651_assembly_filtered.fasta	Klebsiella pneumoniae	234098wG5_CPE0002613_assembly_filtered.fasta	Escherichia coli	Different Species
CPE	EQ	3	FK	6	indirect	-108	hospital	234098wE3_CPE0002589_assembly_filtered.fasta	Klebsiella pneumoniae	234098wG5_CPE0002613_assembly_filtered.fasta	Escherichia coli	Different Species
CPE	EQ	3	FK	6	indirect	-108	hospital	234098wF3_CPE0002590_assembly_filtered.fasta	Citrobacter freundii	234098wG5_CPE0002613_assembly_filtered.fasta	Escherichia coli	Different Species
CPE	EQ	3	FK	6	indirect	-108	hospital	234098wD10_CPE0002651_assembly_filtered.fasta	Klebsiella pneumoniae	234098wG5_CPE0002613_assembly_filtered.fasta	Escherichia coli	Different Species
CPE	EQ	3	FK	7	indirect	-212	hospital	234098wE3_CPE0002589_assembly_filtered.fasta	Klebsiella pneumoniae	234098wG5_CPE0002613_assembly_filtered.fasta	Escherichia coli	Different Species
CPE	EQ	3	FK	7	indirect	-212	hospital	234098wF3_CPE0002590_assembly_filtered.fasta	Citrobacter freundii	234098wG5_CPE0002613_assembly_filtered.fasta	Escherichia coli	Different Species
CPE	EQ	3	FK	7	indirect	-212	hospital	234098wD10_CPE0002651_assembly_filtered.fasta	Klebsiella pneumoniae	234098wG5_CPE0002613_assembly_filtered.fasta	Escherichia coli	Different Species
CPE	EQ	3	FK	8	indirect	-301	hospital	234098wE3_CPE0002589_assembly_filtered.fasta	Klebsiella pneumoniae	234098wG5_CPE0002613_assembly_filtered.fasta	Escherichia coli	Different Species
CPE	EQ	3	FK	8	indirect	-301	hospital	234098wF3_CPE0002590_assembly_filtered.fasta	Citrobacter freundii	234098wG5_CPE0002613_assembly_filtered.fasta	Escherichia coli	Different Species
CPE	EQ	3	FK	8	indirect	-301	hospital	234098wD10_CPE0002651_assembly_filtered.fasta	Klebsiella pneumoniae	234098wG5_CPE0002613_assembly_filtered.fasta	Escherichia coli	Different Species
CPE	EU	1	EV	4	direct	2	hospital	234098wH10_CPE0002655_assembly_filtered.fasta	Escherichia coli	234098wE8_CPE0002635_assembly_filtered.fasta	Klebsiella pneumoniae	Different Species				Escherichia_coli_234098wH10_CPE0002655_assembly_plasmid_AA038	Klebsiella_pneumoniae_234098wE8_CPE0002635_assembly_plasmid_AA038	1
CPE	EU	1	EV	6	indirect	-13	hospital	234098wH10_CPE0002655_assembly_filtered.fasta	Escherichia coli	234098wE8_CPE0002635_assembly_filtered.fasta	Klebsiella pneumoniae	Different Species				Escherichia_coli_234098wH10_CPE0002655_assembly_plasmid_AA038	Klebsiella_pneumoniae_234098wE8_CPE0002635_assembly_plasmid_AA038	1
CPE	EU	1	EY	1	indirect	-376	hospital	234098wH10_CPE0002655_assembly_filtered.fasta	Escherichia coli	234098wG4_CPE0002599_assembly_filtered.fasta	Citrobacter freundii	Different Species
CPE	EU	1	EY	2	indirect	-355	hospital	234098wH10_CPE0002655_assembly_filtered.fasta	Escherichia coli	234098wG4_CPE0002599_assembly_filtered.fasta	Citrobacter freundii	Different Species
CPE	EU	1	EY	3	indirect	-340	hospital	234098wH10_CPE0002655_assembly_filtered.fasta	Escherichia coli	234098wG4_CPE0002599_assembly_filtered.fasta	Citrobacter freundii	Different Species
CPE	EU	1	EY	4	indirect	-306	hospital	234098wH10_CPE0002655_assembly_filtered.fasta	Escherichia coli	234098wG4_CPE0002599_assembly_filtered.fasta	Citrobacter freundii	Different Species
CPE	EU	1	FC	4	direct	3	hospital	234098wH10_CPE0002655_assembly_filtered.fasta	Escherichia coli	234098wE7_CPE0002627_assembly_filtered_reseq.fasta	Klebsiella aerogenes	Different Species
CPE	EU	1	FC	5	direct	4	building	234098wH10_CPE0002655_assembly_filtered.fasta	Escherichia coli	234098wE7_CPE0002627_assembly_filtered_reseq.fasta	Klebsiella aerogenes	Different Species
CPE	EU	1	FC	6	indirect	-15	building	234098wH10_CPE0002655_assembly_filtered.fasta	Escherichia coli	234098wE7_CPE0002627_assembly_filtered_reseq.fasta	Klebsiella aerogenes	Different Species
CPE	EU	1	FE	1	indirect	-48	building	234098wH10_CPE0002655_assembly_filtered.fasta	Escherichia coli	234099wF2_CPE0002684_assembly_filtered.fasta	Citrobacter freundii	Different Species
CPE	EU	1	FE	5	indirect	-321	building	234098wH10_CPE0002655_assembly_filtered.fasta	Escherichia coli	234099wF2_CPE0002684_assembly_filtered.fasta	Citrobacter freundii	Different Species
CPE	EU	1	FE	6	indirect	-364	building	234098wH10_CPE0002655_assembly_filtered.fasta	Escherichia coli	234099wF2_CPE0002684_assembly_filtered.fasta	Citrobacter freundii	Different Species
CPE	EU	1	FE	7	indirect	-367	building	234098wH10_CPE0002655_assembly_filtered.fasta	Escherichia coli	234099wF2_CPE0002684_assembly_filtered.fasta	Citrobacter freundii	Different Species
CPE	EU	1	FF	1	indirect	-856	hospital	234098wH10_CPE0002655_assembly_filtered.fasta	Escherichia coli	234098wG8_CPE0002637_assembly_filtered.fasta	Klebsiella pneumoniae	Different Species
CPE	EU	1	FF	2	indirect	-855	hospital	234098wH10_CPE0002655_assembly_filtered.fasta	Escherichia coli	234098wG8_CPE0002637_assembly_filtered.fasta	Klebsiella pneumoniae	Different Species
CPE	EU	1	FF	3	indirect	-853	hospital	234098wH10_CPE0002655_assembly_filtered.fasta	Escherichia coli	234098wG8_CPE0002637_assembly_filtered.fasta	Klebsiella pneumoniae	Different Species
CPE	EU	1	FF	7	indirect	-207	building	234098wH10_CPE0002655_assembly_filtered.fasta	Escherichia coli	234098wG8_CPE0002637_assembly_filtered.fasta	Klebsiella pneumoniae	Different Species
CPE	EU	1	FF	8	indirect	-17	hospital	234098wH10_CPE0002655_assembly_filtered.fasta	Escherichia coli	234098wG8_CPE0002637_assembly_filtered.fasta	Klebsiella pneumoniae	Different Species
CPE	EU	1	FF	9	indirect	-163	hospital	234098wH10_CPE0002655_assembly_filtered.fasta	Escherichia coli	234098wG8_CPE0002637_assembly_filtered.fasta	Klebsiella pneumoniae	Different Species
CPE	EU	1	FH	4	indirect	-412	building	234098wH10_CPE0002655_assembly_filtered.fasta	Escherichia coli	234098wD6_CPE0002618_assembly_filtered.fasta	Klebsiella variicola	Different Species
CPE	EU	1	FH	4	indirect	-412	building	234098wH10_CPE0002655_assembly_filtered.fasta	Escherichia coli	234098wG7_CPE0002629_assembly_filtered.fasta	Klebsiella variicola	Different Species
CPE	EU	1	FH	5	indirect	-393	building	234098wH10_CPE0002655_assembly_filtered.fasta	Escherichia coli	234098wD6_CPE0002618_assembly_filtered.fasta	Klebsiella variicola	Different Species
CPE	EU	1	FH	5	indirect	-393	building	234098wH10_CPE0002655_assembly_filtered.fasta	Escherichia coli	234098wG7_CPE0002629_assembly_filtered.fasta	Klebsiella variicola	Different Species
CPE	EU	1	FH	6	indirect	-390	hospital	234098wH10_CPE0002655_assembly_filtered.fasta	Escherichia coli	234098wD6_CPE0002618_assembly_filtered.fasta	Klebsiella variicola	Different Species
CPE	EU	1	FH	6	indirect	-390	hospital	234098wH10_CPE0002655_assembly_filtered.fasta	Escherichia coli	234098wG7_CPE0002629_assembly_filtered.fasta	Klebsiella variicola	Different Species
CPE	EU	1	FH	7	indirect	-372	hospital	234098wH10_CPE0002655_assembly_filtered.fasta	Escherichia coli	234098wD6_CPE0002618_assembly_filtered.fasta	Klebsiella variicola	Different Species
CPE	EU	1	FH	7	indirect	-372	hospital	234098wH10_CPE0002655_assembly_filtered.fasta	Escherichia coli	234098wG7_CPE0002629_assembly_filtered.fasta	Klebsiella variicola	Different Species
CPE	EU	1	FH	8	indirect	-350	hospital	234098wH10_CPE0002655_assembly_filtered.fasta	Escherichia coli	234098wD6_CPE0002618_assembly_filtered.fasta	Klebsiella variicola	Different Species
CPE	EU	1	FH	8	indirect	-350	hospital	234098wH10_CPE0002655_assembly_filtered.fasta	Escherichia coli	234098wG7_CPE0002629_assembly_filtered.fasta	Klebsiella variicola	Different Species
CPE	EU	1	FH	9	indirect	-327	building	234098wH10_CPE0002655_assembly_filtered.fasta	Escherichia coli	234098wD6_CPE0002618_assembly_filtered.fasta	Klebsiella variicola	Different Species
CPE	EU	1	FH	9	indirect	-327	building	234098wH10_CPE0002655_assembly_filtered.fasta	Escherichia coli	234098wG7_CPE0002629_assembly_filtered.fasta	Klebsiella variicola	Different Species
CPE	EU	1	FH	10	indirect	-323	building	234098wH10_CPE0002655_assembly_filtered.fasta	Escherichia coli	234098wD6_CPE0002618_assembly_filtered.fasta	Klebsiella variicola	Different Species
CPE	EU	1	FH	10	indirect	-323	building	234098wH10_CPE0002655_assembly_filtered.fasta	Escherichia coli	234098wG7_CPE0002629_assembly_filtered.fasta	Klebsiella variicola	Different Species
CPE	EU	1	FH	11	indirect	-301	hospital	234098wH10_CPE0002655_assembly_filtered.fasta	Escherichia coli	234098wD6_CPE0002618_assembly_filtered.fasta	Klebsiella variicola	Different Species
CPE	EU	1	FH	11	indirect	-301	hospital	234098wH10_CPE0002655_assembly_filtered.fasta	Escherichia coli	234098wG7_CPE0002629_assembly_filtered.fasta	Klebsiella variicola	Different Species
CPE	EU	1	FH	12	indirect	-291	building	234098wH10_CPE0002655_assembly_filtered.fasta	Escherichia coli	234098wD6_CPE0002618_assembly_filtered.fasta	Klebsiella variicola	Different Species
CPE	EU	1	FH	12	indirect	-291	building	234098wH10_CPE0002655_assembly_filtered.fasta	Escherichia coli	234098wG7_CPE0002629_assembly_filtered.fasta	Klebsiella variicola	Different Species
CPE	EU	1	FH	13	indirect	-236	building	234098wH10_CPE0002655_assembly_filtered.fasta	Escherichia coli	234098wD6_CPE0002618_assembly_filtered.fasta	Klebsiella variicola	Different Species
CPE	EU	1	FH	13	indirect	-236	building	234098wH10_CPE0002655_assembly_filtered.fasta	Escherichia coli	234098wG7_CPE0002629_assembly_filtered.fasta	Klebsiella variicola	Different Species
CPE	EU	1	FH	14	indirect	-229	building	234098wH10_CPE0002655_assembly_filtered.fasta	Escherichia coli	234098wD6_CPE0002618_assembly_filtered.fasta	Klebsiella variicola	Different Species
CPE	EU	1	FH	14	indirect	-229	building	234098wH10_CPE0002655_assembly_filtered.fasta	Escherichia coli	234098wG7_CPE0002629_assembly_filtered.fasta	Klebsiella variicola	Different Species
CPE	EU	1	FH	15	indirect	-211	hospital	234098wH10_CPE0002655_assembly_filtered.fasta	Escherichia coli	234098wD6_CPE0002618_assembly_filtered.fasta	Klebsiella variicola	Different Species
CPE	EU	1	FH	15	indirect	-211	hospital	234098wH10_CPE0002655_assembly_filtered.fasta	Escherichia coli	234098wG7_CPE0002629_assembly_filtered.fasta	Klebsiella variicola	Different Species
CPE	EU	1	FH	16	indirect	-205	building	234098wH10_CPE0002655_assembly_filtered.fasta	Escherichia coli	234098wD6_CPE0002618_assembly_filtered.fasta	Klebsiella variicola	Different Species
CPE	EU	1	FH	16	indirect	-205	building	234098wH10_CPE0002655_assembly_filtered.fasta	Escherichia coli	234098wG7_CPE0002629_assembly_filtered.fasta	Klebsiella variicola	Different Species
CPE	EU	1	FH	19	indirect	-52	building	234098wH10_CPE0002655_assembly_filtered.fasta	Escherichia coli	234098wD6_CPE0002618_assembly_filtered.fasta	Klebsiella variicola	Different Species
CPE	EU	1	FH	19	indirect	-52	building	234098wH10_CPE0002655_assembly_filtered.fasta	Escherichia coli	234098wG7_CPE0002629_assembly_filtered.fasta	Klebsiella variicola	Different Species
CPE	EU	1	FH	20	indirect	-48	building	234098wH10_CPE0002655_assembly_filtered.fasta	Escherichia coli	234098wD6_CPE0002618_assembly_filtered.fasta	Klebsiella variicola	Different Species
CPE	EU	1	FH	20	indirect	-48	building	234098wH10_CPE0002655_assembly_filtered.fasta	Escherichia coli	234098wG7_CPE0002629_assembly_filtered.fasta	Klebsiella variicola	Different Species
CPE	EU	1	FH	21	indirect	-38	building	234098wH10_CPE0002655_assembly_filtered.fasta	Escherichia coli	234098wD6_CPE0002618_assembly_filtered.fasta	Klebsiella variicola	Different Species
CPE	EU	1	FH	21	indirect	-38	building	234098wH10_CPE0002655_assembly_filtered.fasta	Escherichia coli	234098wG7_CPE0002629_assembly_filtered.fasta	Klebsiella variicola	Different Species
CPE	EU	1	FH	22	indirect	-12	hospital	234098wH10_CPE0002655_assembly_filtered.fasta	Escherichia coli	234098wD6_CPE0002618_assembly_filtered.fasta	Klebsiella variicola	Different Species
CPE	EU	1	FH	22	indirect	-12	hospital	234098wH10_CPE0002655_assembly_filtered.fasta	Escherichia coli	234098wG7_CPE0002629_assembly_filtered.fasta	Klebsiella variicola	Different Species
CPE	EU	1	FH	23	direct	1	building	234098wH10_CPE0002655_assembly_filtered.fasta	Escherichia coli	234098wD6_CPE0002618_assembly_filtered.fasta	Klebsiella variicola	Different Species
CPE	EU	1	FH	23	direct	1	building	234098wH10_CPE0002655_assembly_filtered.fasta	Escherichia coli	234098wG7_CPE0002629_assembly_filtered.fasta	Klebsiella variicola	Different Species
CPE	EU	1	FH	24	indirect	-3	building	234098wH10_CPE0002655_assembly_filtered.fasta	Escherichia coli	234098wD6_CPE0002618_assembly_filtered.fasta	Klebsiella variicola	Different Species
CPE	EU	1	FH	24	indirect	-3	building	234098wH10_CPE0002655_assembly_filtered.fasta	Escherichia coli	234098wG7_CPE0002629_assembly_filtered.fasta	Klebsiella variicola	Different Species
CPE	EU	1	FH	25	indirect	-10	building	234098wH10_CPE0002655_assembly_filtered.fasta	Escherichia coli	234098wD6_CPE0002618_assembly_filtered.fasta	Klebsiella variicola	Different Species
CPE	EU	1	FH	25	indirect	-10	building	234098wH10_CPE0002655_assembly_filtered.fasta	Escherichia coli	234098wG7_CPE0002629_assembly_filtered.fasta	Klebsiella variicola	Different Species
CPE	EU	1	FH	26	indirect	-48	hospital	234098wH10_CPE0002655_assembly_filtered.fasta	Escherichia coli	234098wD6_CPE0002618_assembly_filtered.fasta	Klebsiella variicola	Different Species
CPE	EU	1	FH	26	indirect	-48	hospital	234098wH10_CPE0002655_assembly_filtered.fasta	Escherichia coli	234098wG7_CPE0002629_assembly_filtered.fasta	Klebsiella variicola	Different Species
CPE	EU	1	FH	27	indirect	-209	hospital	234098wH10_CPE0002655_assembly_filtered.fasta	Escherichia coli	234098wD6_CPE0002618_assembly_filtered.fasta	Klebsiella variicola	Different Species
CPE	EU	1	FH	27	indirect	-209	hospital	234098wH10_CPE0002655_assembly_filtered.fasta	Escherichia coli	234098wG7_CPE0002629_assembly_filtered.fasta	Klebsiella variicola	Different Species
CPE	EU	1	FH	28	indirect	-329	building	234098wH10_CPE0002655_assembly_filtered.fasta	Escherichia coli	234098wD6_CPE0002618_assembly_filtered.fasta	Klebsiella variicola	Different Species
CPE	EU	1	FH	28	indirect	-329	building	234098wH10_CPE0002655_assembly_filtered.fasta	Escherichia coli	234098wG7_CPE0002629_assembly_filtered.fasta	Klebsiella variicola	Different Species
CPE	EU	1	FJ	1	indirect	-5	hospital	234098wH10_CPE0002655_assembly_filtered.fasta	Escherichia coli	234099wG2_CPE0002685_assembly_filtered.fasta	Klebsiella pneumoniae	Different Species
CPE	EU	1	FJ	2	indirect	-12	hospital	234098wH10_CPE0002655_assembly_filtered.fasta	Escherichia coli	234099wG2_CPE0002685_assembly_filtered.fasta	Klebsiella pneumoniae	Different Species
CPE	EU	1	FJ	3	indirect	-19	hospital	234098wH10_CPE0002655_assembly_filtered.fasta	Escherichia coli	234099wG2_CPE0002685_assembly_filtered.fasta	Klebsiella pneumoniae	Different Species
CPE	EU	1	FJ	4	indirect	-20	building	234098wH10_CPE0002655_assembly_filtered.fasta	Escherichia coli	234099wG2_CPE0002685_assembly_filtered.fasta	Klebsiella pneumoniae	Different Species
CPE	EU	1	FJ	5	indirect	-22	hospital	234098wH10_CPE0002655_assembly_filtered.fasta	Escherichia coli	234099wG2_CPE0002685_assembly_filtered.fasta	Klebsiella pneumoniae	Different Species
CPE	EU	1	FJ	6	indirect	-53	building	234098wH10_CPE0002655_assembly_filtered.fasta	Escherichia coli	234099wG2_CPE0002685_assembly_filtered.fasta	Klebsiella pneumoniae	Different Species
CPE	EU	1	FK	1	indirect	-32	building	234098wH10_CPE0002655_assembly_filtered.fasta	Escherichia coli	234098wG5_CPE0002613_assembly_filtered.fasta	Escherichia coli	Same Species	23847	0.99995	0.595206
CPE	EU	1	FK	2	direct	1	hospital	234098wH10_CPE0002655_assembly_filtered.fasta	Escherichia coli	234098wG5_CPE0002613_assembly_filtered.fasta	Escherichia coli	Same Species	23847	0.99995	0.595206
CPE	EU	1	FK	3	indirect	-105	hospital	234098wH10_CPE0002655_assembly_filtered.fasta	Escherichia coli	234098wG5_CPE0002613_assembly_filtered.fasta	Escherichia coli	Same Species	23847	0.99995	0.595206
CPE	EU	1	FK	4	indirect	-117	hospital	234098wH10_CPE0002655_assembly_filtered.fasta	Escherichia coli	234098wG5_CPE0002613_assembly_filtered.fasta	Escherichia coli	Same Species	23847	0.99995	0.595206
CPE	EU	1	FK	5	indirect	-118	hospital	234098wH10_CPE0002655_assembly_filtered.fasta	Escherichia coli	234098wG5_CPE0002613_assembly_filtered.fasta	Escherichia coli	Same Species	23847	0.99995	0.595206
CPE	EU	1	FK	6	indirect	-126	hospital	234098wH10_CPE0002655_assembly_filtered.fasta	Escherichia coli	234098wG5_CPE0002613_assembly_filtered.fasta	Escherichia coli	Same Species	23847	0.99995	0.595206
CPE	EU	1	FK	7	indirect	-230	hospital	234098wH10_CPE0002655_assembly_filtered.fasta	Escherichia coli	234098wG5_CPE0002613_assembly_filtered.fasta	Escherichia coli	Same Species	23847	0.99995	0.595206
CPE	EU	1	FK	8	indirect	-319	hospital	234098wH10_CPE0002655_assembly_filtered.fasta	Escherichia coli	234098wG5_CPE0002613_assembly_filtered.fasta	Escherichia coli	Same Species	23847	0.99995	0.595206
CPE	EU	2	EV	4	direct	1	building	234098wH10_CPE0002655_assembly_filtered.fasta	Escherichia coli	234098wE8_CPE0002635_assembly_filtered.fasta	Klebsiella pneumoniae	Different Species				Escherichia_coli_234098wH10_CPE0002655_assembly_plasmid_AA038	Klebsiella_pneumoniae_234098wE8_CPE0002635_assembly_plasmid_AA038	1
CPE	EU	2	EV	6	indirect	-1	hospital	234098wH10_CPE0002655_assembly_filtered.fasta	Escherichia coli	234098wE8_CPE0002635_assembly_filtered.fasta	Klebsiella pneumoniae	Different Species				Escherichia_coli_234098wH10_CPE0002655_assembly_plasmid_AA038	Klebsiella_pneumoniae_234098wE8_CPE0002635_assembly_plasmid_AA038	1
CPE	EU	2	EY	1	indirect	-391	hospital	234098wH10_CPE0002655_assembly_filtered.fasta	Escherichia coli	234098wG4_CPE0002599_assembly_filtered.fasta	Citrobacter freundii	Different Species
CPE	EU	2	EY	2	indirect	-370	hospital	234098wH10_CPE0002655_assembly_filtered.fasta	Escherichia coli	234098wG4_CPE0002599_assembly_filtered.fasta	Citrobacter freundii	Different Species
CPE	EU	2	EY	3	indirect	-355	hospital	234098wH10_CPE0002655_assembly_filtered.fasta	Escherichia coli	234098wG4_CPE0002599_assembly_filtered.fasta	Citrobacter freundii	Different Species
CPE	EU	2	EY	4	indirect	-321	hospital	234098wH10_CPE0002655_assembly_filtered.fasta	Escherichia coli	234098wG4_CPE0002599_assembly_filtered.fasta	Citrobacter freundii	Different Species
CPE	EU	2	FC	4	indirect	-10	ward	234098wH10_CPE0002655_assembly_filtered.fasta	Escherichia coli	234098wE7_CPE0002627_assembly_filtered_reseq.fasta	Klebsiella aerogenes	Different Species
CPE	EU	2	FC	5	direct	6	hospital	234098wH10_CPE0002655_assembly_filtered.fasta	Escherichia coli	234098wE7_CPE0002627_assembly_filtered_reseq.fasta	Klebsiella aerogenes	Different Species
CPE	EU	2	FC	6	indirect	-3	hospital	234098wH10_CPE0002655_assembly_filtered.fasta	Escherichia coli	234098wE7_CPE0002627_assembly_filtered_reseq.fasta	Klebsiella aerogenes	Different Species
CPE	EU	2	FE	1	indirect	-63	hospital	234098wH10_CPE0002655_assembly_filtered.fasta	Escherichia coli	234099wF2_CPE0002684_assembly_filtered.fasta	Citrobacter freundii	Different Species
CPE	EU	2	FE	5	indirect	-309	hospital	234098wH10_CPE0002655_assembly_filtered.fasta	Escherichia coli	234099wF2_CPE0002684_assembly_filtered.fasta	Citrobacter freundii	Different Species
CPE	EU	2	FE	6	indirect	-352	hospital	234098wH10_CPE0002655_assembly_filtered.fasta	Escherichia coli	234099wF2_CPE0002684_assembly_filtered.fasta	Citrobacter freundii	Different Species
CPE	EU	2	FE	7	indirect	-355	hospital	234098wH10_CPE0002655_assembly_filtered.fasta	Escherichia coli	234099wF2_CPE0002684_assembly_filtered.fasta	Citrobacter freundii	Different Species
CPE	EU	2	FF	1	indirect	-871	hospital	234098wH10_CPE0002655_assembly_filtered.fasta	Escherichia coli	234098wG8_CPE0002637_assembly_filtered.fasta	Klebsiella pneumoniae	Different Species
CPE	EU	2	FF	2	indirect	-870	building	234098wH10_CPE0002655_assembly_filtered.fasta	Escherichia coli	234098wG8_CPE0002637_assembly_filtered.fasta	Klebsiella pneumoniae	Different Species
CPE	EU	2	FF	3	indirect	-868	building	234098wH10_CPE0002655_assembly_filtered.fasta	Escherichia coli	234098wG8_CPE0002637_assembly_filtered.fasta	Klebsiella pneumoniae	Different Species
CPE	EU	2	FF	7	indirect	-222	hospital	234098wH10_CPE0002655_assembly_filtered.fasta	Escherichia coli	234098wG8_CPE0002637_assembly_filtered.fasta	Klebsiella pneumoniae	Different Species
CPE	EU	2	FF	8	indirect	-5	building	234098wH10_CPE0002655_assembly_filtered.fasta	Escherichia coli	234098wG8_CPE0002637_assembly_filtered.fasta	Klebsiella pneumoniae	Different Species
CPE	EU	2	FF	9	indirect	-151	building	234098wH10_CPE0002655_assembly_filtered.fasta	Escherichia coli	234098wG8_CPE0002637_assembly_filtered.fasta	Klebsiella pneumoniae	Different Species
CPE	EU	2	FH	4	indirect	-427	hospital	234098wH10_CPE0002655_assembly_filtered.fasta	Escherichia coli	234098wD6_CPE0002618_assembly_filtered.fasta	Klebsiella variicola	Different Species
CPE	EU	2	FH	4	indirect	-427	hospital	234098wH10_CPE0002655_assembly_filtered.fasta	Escherichia coli	234098wG7_CPE0002629_assembly_filtered.fasta	Klebsiella variicola	Different Species
CPE	EU	2	FH	5	indirect	-408	hospital	234098wH10_CPE0002655_assembly_filtered.fasta	Escherichia coli	234098wD6_CPE0002618_assembly_filtered.fasta	Klebsiella variicola	Different Species
CPE	EU	2	FH	5	indirect	-408	hospital	234098wH10_CPE0002655_assembly_filtered.fasta	Escherichia coli	234098wG7_CPE0002629_assembly_filtered.fasta	Klebsiella variicola	Different Species
CPE	EU	2	FH	6	indirect	-405	hospital	234098wH10_CPE0002655_assembly_filtered.fasta	Escherichia coli	234098wD6_CPE0002618_assembly_filtered.fasta	Klebsiella variicola	Different Species
CPE	EU	2	FH	6	indirect	-405	hospital	234098wH10_CPE0002655_assembly_filtered.fasta	Escherichia coli	234098wG7_CPE0002629_assembly_filtered.fasta	Klebsiella variicola	Different Species
CPE	EU	2	FH	7	indirect	-387	hospital	234098wH10_CPE0002655_assembly_filtered.fasta	Escherichia coli	234098wD6_CPE0002618_assembly_filtered.fasta	Klebsiella variicola	Different Species
CPE	EU	2	FH	7	indirect	-387	hospital	234098wH10_CPE0002655_assembly_filtered.fasta	Escherichia coli	234098wG7_CPE0002629_assembly_filtered.fasta	Klebsiella variicola	Different Species
CPE	EU	2	FH	8	indirect	-365	hospital	234098wH10_CPE0002655_assembly_filtered.fasta	Escherichia coli	234098wD6_CPE0002618_assembly_filtered.fasta	Klebsiella variicola	Different Species
CPE	EU	2	FH	8	indirect	-365	hospital	234098wH10_CPE0002655_assembly_filtered.fasta	Escherichia coli	234098wG7_CPE0002629_assembly_filtered.fasta	Klebsiella variicola	Different Species
CPE	EU	2	FH	9	indirect	-342	hospital	234098wH10_CPE0002655_assembly_filtered.fasta	Escherichia coli	234098wD6_CPE0002618_assembly_filtered.fasta	Klebsiella variicola	Different Species
CPE	EU	2	FH	9	indirect	-342	hospital	234098wH10_CPE0002655_assembly_filtered.fasta	Escherichia coli	234098wG7_CPE0002629_assembly_filtered.fasta	Klebsiella variicola	Different Species
CPE	EU	2	FH	10	indirect	-338	hospital	234098wH10_CPE0002655_assembly_filtered.fasta	Escherichia coli	234098wD6_CPE0002618_assembly_filtered.fasta	Klebsiella variicola	Different Species
CPE	EU	2	FH	10	indirect	-338	hospital	234098wH10_CPE0002655_assembly_filtered.fasta	Escherichia coli	234098wG7_CPE0002629_assembly_filtered.fasta	Klebsiella variicola	Different Species
CPE	EU	2	FH	11	indirect	-316	hospital	234098wH10_CPE0002655_assembly_filtered.fasta	Escherichia coli	234098wD6_CPE0002618_assembly_filtered.fasta	Klebsiella variicola	Different Species
CPE	EU	2	FH	11	indirect	-316	hospital	234098wH10_CPE0002655_assembly_filtered.fasta	Escherichia coli	234098wG7_CPE0002629_assembly_filtered.fasta	Klebsiella variicola	Different Species
CPE	EU	2	FH	12	indirect	-306	hospital	234098wH10_CPE0002655_assembly_filtered.fasta	Escherichia coli	234098wD6_CPE0002618_assembly_filtered.fasta	Klebsiella variicola	Different Species
CPE	EU	2	FH	12	indirect	-306	hospital	234098wH10_CPE0002655_assembly_filtered.fasta	Escherichia coli	234098wG7_CPE0002629_assembly_filtered.fasta	Klebsiella variicola	Different Species
CPE	EU	2	FH	13	indirect	-251	hospital	234098wH10_CPE0002655_assembly_filtered.fasta	Escherichia coli	234098wD6_CPE0002618_assembly_filtered.fasta	Klebsiella variicola	Different Species
CPE	EU	2	FH	13	indirect	-251	hospital	234098wH10_CPE0002655_assembly_filtered.fasta	Escherichia coli	234098wG7_CPE0002629_assembly_filtered.fasta	Klebsiella variicola	Different Species
CPE	EU	2	FH	14	indirect	-244	hospital	234098wH10_CPE0002655_assembly_filtered.fasta	Escherichia coli	234098wD6_CPE0002618_assembly_filtered.fasta	Klebsiella variicola	Different Species
CPE	EU	2	FH	14	indirect	-244	hospital	234098wH10_CPE0002655_assembly_filtered.fasta	Escherichia coli	234098wG7_CPE0002629_assembly_filtered.fasta	Klebsiella variicola	Different Species
CPE	EU	2	FH	15	indirect	-226	hospital	234098wH10_CPE0002655_assembly_filtered.fasta	Escherichia coli	234098wD6_CPE0002618_assembly_filtered.fasta	Klebsiella variicola	Different Species
CPE	EU	2	FH	15	indirect	-226	hospital	234098wH10_CPE0002655_assembly_filtered.fasta	Escherichia coli	234098wG7_CPE0002629_assembly_filtered.fasta	Klebsiella variicola	Different Species
CPE	EU	2	FH	16	indirect	-220	hospital	234098wH10_CPE0002655_assembly_filtered.fasta	Escherichia coli	234098wD6_CPE0002618_assembly_filtered.fasta	Klebsiella variicola	Different Species
CPE	EU	2	FH	16	indirect	-220	hospital	234098wH10_CPE0002655_assembly_filtered.fasta	Escherichia coli	234098wG7_CPE0002629_assembly_filtered.fasta	Klebsiella variicola	Different Species
CPE	EU	2	FH	19	indirect	-67	hospital	234098wH10_CPE0002655_assembly_filtered.fasta	Escherichia coli	234098wD6_CPE0002618_assembly_filtered.fasta	Klebsiella variicola	Different Species
CPE	EU	2	FH	19	indirect	-67	hospital	234098wH10_CPE0002655_assembly_filtered.fasta	Escherichia coli	234098wG7_CPE0002629_assembly_filtered.fasta	Klebsiella variicola	Different Species
CPE	EU	2	FH	20	indirect	-63	hospital	234098wH10_CPE0002655_assembly_filtered.fasta	Escherichia coli	234098wD6_CPE0002618_assembly_filtered.fasta	Klebsiella variicola	Different Species
CPE	EU	2	FH	20	indirect	-63	hospital	234098wH10_CPE0002655_assembly_filtered.fasta	Escherichia coli	234098wG7_CPE0002629_assembly_filtered.fasta	Klebsiella variicola	Different Species
CPE	EU	2	FH	21	indirect	-53	hospital	234098wH10_CPE0002655_assembly_filtered.fasta	Escherichia coli	234098wD6_CPE0002618_assembly_filtered.fasta	Klebsiella variicola	Different Species
CPE	EU	2	FH	21	indirect	-53	hospital	234098wH10_CPE0002655_assembly_filtered.fasta	Escherichia coli	234098wG7_CPE0002629_assembly_filtered.fasta	Klebsiella variicola	Different Species
CPE	EU	2	FH	22	indirect	-27	hospital	234098wH10_CPE0002655_assembly_filtered.fasta	Escherichia coli	234098wD6_CPE0002618_assembly_filtered.fasta	Klebsiella variicola	Different Species
CPE	EU	2	FH	22	indirect	-27	hospital	234098wH10_CPE0002655_assembly_filtered.fasta	Escherichia coli	234098wG7_CPE0002629_assembly_filtered.fasta	Klebsiella variicola	Different Species
CPE	EU	2	FH	23	indirect	-14	hospital	234098wH10_CPE0002655_assembly_filtered.fasta	Escherichia coli	234098wD6_CPE0002618_assembly_filtered.fasta	Klebsiella variicola	Different Species
CPE	EU	2	FH	23	indirect	-14	hospital	234098wH10_CPE0002655_assembly_filtered.fasta	Escherichia coli	234098wG7_CPE0002629_assembly_filtered.fasta	Klebsiella variicola	Different Species
CPE	EU	2	FH	24	indirect	0	hospital	234098wH10_CPE0002655_assembly_filtered.fasta	Escherichia coli	234098wD6_CPE0002618_assembly_filtered.fasta	Klebsiella variicola	Different Species
CPE	EU	2	FH	24	indirect	0	hospital	234098wH10_CPE0002655_assembly_filtered.fasta	Escherichia coli	234098wG7_CPE0002629_assembly_filtered.fasta	Klebsiella variicola	Different Species
CPE	EU	2	FH	25	direct	2	hospital	234098wH10_CPE0002655_assembly_filtered.fasta	Escherichia coli	234098wD6_CPE0002618_assembly_filtered.fasta	Klebsiella variicola	Different Species
CPE	EU	2	FH	25	direct	2	hospital	234098wH10_CPE0002655_assembly_filtered.fasta	Escherichia coli	234098wG7_CPE0002629_assembly_filtered.fasta	Klebsiella variicola	Different Species
CPE	EU	2	FH	26	indirect	-36	hospital	234098wH10_CPE0002655_assembly_filtered.fasta	Escherichia coli	234098wD6_CPE0002618_assembly_filtered.fasta	Klebsiella variicola	Different Species
CPE	EU	2	FH	26	indirect	-36	hospital	234098wH10_CPE0002655_assembly_filtered.fasta	Escherichia coli	234098wG7_CPE0002629_assembly_filtered.fasta	Klebsiella variicola	Different Species
CPE	EU	2	FH	27	indirect	-197	hospital	234098wH10_CPE0002655_assembly_filtered.fasta	Escherichia coli	234098wD6_CPE0002618_assembly_filtered.fasta	Klebsiella variicola	Different Species
CPE	EU	2	FH	27	indirect	-197	hospital	234098wH10_CPE0002655_assembly_filtered.fasta	Escherichia coli	234098wG7_CPE0002629_assembly_filtered.fasta	Klebsiella variicola	Different Species
CPE	EU	2	FH	28	indirect	-317	hospital	234098wH10_CPE0002655_assembly_filtered.fasta	Escherichia coli	234098wD6_CPE0002618_assembly_filtered.fasta	Klebsiella variicola	Different Species
CPE	EU	2	FH	28	indirect	-317	hospital	234098wH10_CPE0002655_assembly_filtered.fasta	Escherichia coli	234098wG7_CPE0002629_assembly_filtered.fasta	Klebsiella variicola	Different Species
CPE	EU	2	FJ	1	indirect	0	hospital	234098wH10_CPE0002655_assembly_filtered.fasta	Escherichia coli	234099wG2_CPE0002685_assembly_filtered.fasta	Klebsiella pneumoniae	Different Species
CPE	EU	2	FJ	2	indirect	0	hospital	234098wH10_CPE0002655_assembly_filtered.fasta	Escherichia coli	234099wG2_CPE0002685_assembly_filtered.fasta	Klebsiella pneumoniae	Different Species
CPE	EU	2	FJ	3	indirect	-7	building	234098wH10_CPE0002655_assembly_filtered.fasta	Escherichia coli	234099wG2_CPE0002685_assembly_filtered.fasta	Klebsiella pneumoniae	Different Species
CPE	EU	2	FJ	4	indirect	-8	hospital	234098wH10_CPE0002655_assembly_filtered.fasta	Escherichia coli	234099wG2_CPE0002685_assembly_filtered.fasta	Klebsiella pneumoniae	Different Species
CPE	EU	2	FJ	5	indirect	-10	building	234098wH10_CPE0002655_assembly_filtered.fasta	Escherichia coli	234099wG2_CPE0002685_assembly_filtered.fasta	Klebsiella pneumoniae	Different Species
CPE	EU	2	FJ	6	indirect	-41	hospital	234098wH10_CPE0002655_assembly_filtered.fasta	Escherichia coli	234099wG2_CPE0002685_assembly_filtered.fasta	Klebsiella pneumoniae	Different Species
CPE	EU	2	FK	1	indirect	-47	hospital	234098wH10_CPE0002655_assembly_filtered.fasta	Escherichia coli	234098wG5_CPE0002613_assembly_filtered.fasta	Escherichia coli	Same Species	23847	0.99995	0.595206
CPE	EU	2	FK	2	direct	6	hospital	234098wH10_CPE0002655_assembly_filtered.fasta	Escherichia coli	234098wG5_CPE0002613_assembly_filtered.fasta	Escherichia coli	Same Species	23847	0.99995	0.595206
CPE	EU	2	FK	3	indirect	-93	hospital	234098wH10_CPE0002655_assembly_filtered.fasta	Escherichia coli	234098wG5_CPE0002613_assembly_filtered.fasta	Escherichia coli	Same Species	23847	0.99995	0.595206
CPE	EU	2	FK	4	indirect	-105	hospital	234098wH10_CPE0002655_assembly_filtered.fasta	Escherichia coli	234098wG5_CPE0002613_assembly_filtered.fasta	Escherichia coli	Same Species	23847	0.99995	0.595206
CPE	EU	2	FK	5	indirect	-106	hospital	234098wH10_CPE0002655_assembly_filtered.fasta	Escherichia coli	234098wG5_CPE0002613_assembly_filtered.fasta	Escherichia coli	Same Species	23847	0.99995	0.595206
CPE	EU	2	FK	6	indirect	-114	hospital	234098wH10_CPE0002655_assembly_filtered.fasta	Escherichia coli	234098wG5_CPE0002613_assembly_filtered.fasta	Escherichia coli	Same Species	23847	0.99995	0.595206
CPE	EU	2	FK	7	indirect	-218	hospital	234098wH10_CPE0002655_assembly_filtered.fasta	Escherichia coli	234098wG5_CPE0002613_assembly_filtered.fasta	Escherichia coli	Same Species	23847	0.99995	0.595206
CPE	EU	2	FK	8	indirect	-307	hospital	234098wH10_CPE0002655_assembly_filtered.fasta	Escherichia coli	234098wG5_CPE0002613_assembly_filtered.fasta	Escherichia coli	Same Species	23847	0.99995	0.595206
CPE	EU	3	EV	4	indirect	-5	hospital	234098wH10_CPE0002655_assembly_filtered.fasta	Escherichia coli	234098wE8_CPE0002635_assembly_filtered.fasta	Klebsiella pneumoniae	Different Species				Escherichia_coli_234098wH10_CPE0002655_assembly_plasmid_AA038	Klebsiella_pneumoniae_234098wE8_CPE0002635_assembly_plasmid_AA038	1
CPE	EU	3	EV	6	direct	6	hospital	234098wH10_CPE0002655_assembly_filtered.fasta	Escherichia coli	234098wE8_CPE0002635_assembly_filtered.fasta	Klebsiella pneumoniae	Different Species				Escherichia_coli_234098wH10_CPE0002655_assembly_plasmid_AA038	Klebsiella_pneumoniae_234098wE8_CPE0002635_assembly_plasmid_AA038	1
CPE	EU	3	EY	1	indirect	-397	hospital	234098wH10_CPE0002655_assembly_filtered.fasta	Escherichia coli	234098wG4_CPE0002599_assembly_filtered.fasta	Citrobacter freundii	Different Species
CPE	EU	3	EY	2	indirect	-376	hospital	234098wH10_CPE0002655_assembly_filtered.fasta	Escherichia coli	234098wG4_CPE0002599_assembly_filtered.fasta	Citrobacter freundii	Different Species
CPE	EU	3	EY	3	indirect	-361	hospital	234098wH10_CPE0002655_assembly_filtered.fasta	Escherichia coli	234098wG4_CPE0002599_assembly_filtered.fasta	Citrobacter freundii	Different Species
CPE	EU	3	EY	4	indirect	-327	hospital	234098wH10_CPE0002655_assembly_filtered.fasta	Escherichia coli	234098wG4_CPE0002599_assembly_filtered.fasta	Citrobacter freundii	Different Species
CPE	EU	3	FC	4	indirect	-16	hospital	234098wH10_CPE0002655_assembly_filtered.fasta	Escherichia coli	234098wE7_CPE0002627_assembly_filtered_reseq.fasta	Klebsiella aerogenes	Different Species
CPE	EU	3	FC	5	direct	3	building	234098wH10_CPE0002655_assembly_filtered.fasta	Escherichia coli	234098wE7_CPE0002627_assembly_filtered_reseq.fasta	Klebsiella aerogenes	Different Species
CPE	EU	3	FC	6	direct	8	building	234098wH10_CPE0002655_assembly_filtered.fasta	Escherichia coli	234098wE7_CPE0002627_assembly_filtered_reseq.fasta	Klebsiella aerogenes	Different Species
CPE	EU	3	FE	1	indirect	-69	building	234098wH10_CPE0002655_assembly_filtered.fasta	Escherichia coli	234099wF2_CPE0002684_assembly_filtered.fasta	Citrobacter freundii	Different Species
CPE	EU	3	FE	5	indirect	-295	building	234098wH10_CPE0002655_assembly_filtered.fasta	Escherichia coli	234099wF2_CPE0002684_assembly_filtered.fasta	Citrobacter freundii	Different Species
CPE	EU	3	FE	6	indirect	-338	building	234098wH10_CPE0002655_assembly_filtered.fasta	Escherichia coli	234099wF2_CPE0002684_assembly_filtered.fasta	Citrobacter freundii	Different Species
CPE	EU	3	FE	7	indirect	-341	building	234098wH10_CPE0002655_assembly_filtered.fasta	Escherichia coli	234099wF2_CPE0002684_assembly_filtered.fasta	Citrobacter freundii	Different Species
CPE	EU	3	FF	1	indirect	-877	hospital	234098wH10_CPE0002655_assembly_filtered.fasta	Escherichia coli	234098wG8_CPE0002637_assembly_filtered.fasta	Klebsiella pneumoniae	Different Species
CPE	EU	3	FF	2	indirect	-876	hospital	234098wH10_CPE0002655_assembly_filtered.fasta	Escherichia coli	234098wG8_CPE0002637_assembly_filtered.fasta	Klebsiella pneumoniae	Different Species
CPE	EU	3	FF	3	indirect	-874	hospital	234098wH10_CPE0002655_assembly_filtered.fasta	Escherichia coli	234098wG8_CPE0002637_assembly_filtered.fasta	Klebsiella pneumoniae	Different Species
CPE	EU	3	FF	7	indirect	-228	ward	234098wH10_CPE0002655_assembly_filtered.fasta	Escherichia coli	234098wG8_CPE0002637_assembly_filtered.fasta	Klebsiella pneumoniae	Different Species
CPE	EU	3	FF	8	direct	2	hospital	234098wH10_CPE0002655_assembly_filtered.fasta	Escherichia coli	234098wG8_CPE0002637_assembly_filtered.fasta	Klebsiella pneumoniae	Different Species
CPE	EU	3	FF	9	indirect	-137	hospital	234098wH10_CPE0002655_assembly_filtered.fasta	Escherichia coli	234098wG8_CPE0002637_assembly_filtered.fasta	Klebsiella pneumoniae	Different Species
CPE	EU	3	FH	4	indirect	-433	building	234098wH10_CPE0002655_assembly_filtered.fasta	Escherichia coli	234098wD6_CPE0002618_assembly_filtered.fasta	Klebsiella variicola	Different Species
CPE	EU	3	FH	4	indirect	-433	building	234098wH10_CPE0002655_assembly_filtered.fasta	Escherichia coli	234098wG7_CPE0002629_assembly_filtered.fasta	Klebsiella variicola	Different Species
CPE	EU	3	FH	5	indirect	-414	building	234098wH10_CPE0002655_assembly_filtered.fasta	Escherichia coli	234098wD6_CPE0002618_assembly_filtered.fasta	Klebsiella variicola	Different Species
CPE	EU	3	FH	5	indirect	-414	building	234098wH10_CPE0002655_assembly_filtered.fasta	Escherichia coli	234098wG7_CPE0002629_assembly_filtered.fasta	Klebsiella variicola	Different Species
CPE	EU	3	FH	6	indirect	-411	hospital	234098wH10_CPE0002655_assembly_filtered.fasta	Escherichia coli	234098wD6_CPE0002618_assembly_filtered.fasta	Klebsiella variicola	Different Species
CPE	EU	3	FH	6	indirect	-411	hospital	234098wH10_CPE0002655_assembly_filtered.fasta	Escherichia coli	234098wG7_CPE0002629_assembly_filtered.fasta	Klebsiella variicola	Different Species
CPE	EU	3	FH	7	indirect	-393	hospital	234098wH10_CPE0002655_assembly_filtered.fasta	Escherichia coli	234098wD6_CPE0002618_assembly_filtered.fasta	Klebsiella variicola	Different Species
CPE	EU	3	FH	7	indirect	-393	hospital	234098wH10_CPE0002655_assembly_filtered.fasta	Escherichia coli	234098wG7_CPE0002629_assembly_filtered.fasta	Klebsiella variicola	Different Species
CPE	EU	3	FH	8	indirect	-371	hospital	234098wH10_CPE0002655_assembly_filtered.fasta	Escherichia coli	234098wD6_CPE0002618_assembly_filtered.fasta	Klebsiella variicola	Different Species
CPE	EU	3	FH	8	indirect	-371	hospital	234098wH10_CPE0002655_assembly_filtered.fasta	Escherichia coli	234098wG7_CPE0002629_assembly_filtered.fasta	Klebsiella variicola	Different Species
CPE	EU	3	FH	9	indirect	-348	building	234098wH10_CPE0002655_assembly_filtered.fasta	Escherichia coli	234098wD6_CPE0002618_assembly_filtered.fasta	Klebsiella variicola	Different Species
CPE	EU	3	FH	9	indirect	-348	building	234098wH10_CPE0002655_assembly_filtered.fasta	Escherichia coli	234098wG7_CPE0002629_assembly_filtered.fasta	Klebsiella variicola	Different Species
CPE	EU	3	FH	10	indirect	-344	building	234098wH10_CPE0002655_assembly_filtered.fasta	Escherichia coli	234098wD6_CPE0002618_assembly_filtered.fasta	Klebsiella variicola	Different Species
CPE	EU	3	FH	10	indirect	-344	building	234098wH10_CPE0002655_assembly_filtered.fasta	Escherichia coli	234098wG7_CPE0002629_assembly_filtered.fasta	Klebsiella variicola	Different Species
CPE	EU	3	FH	11	indirect	-322	hospital	234098wH10_CPE0002655_assembly_filtered.fasta	Escherichia coli	234098wD6_CPE0002618_assembly_filtered.fasta	Klebsiella variicola	Different Species
CPE	EU	3	FH	11	indirect	-322	hospital	234098wH10_CPE0002655_assembly_filtered.fasta	Escherichia coli	234098wG7_CPE0002629_assembly_filtered.fasta	Klebsiella variicola	Different Species
CPE	EU	3	FH	12	indirect	-312	building	234098wH10_CPE0002655_assembly_filtered.fasta	Escherichia coli	234098wD6_CPE0002618_assembly_filtered.fasta	Klebsiella variicola	Different Species
CPE	EU	3	FH	12	indirect	-312	building	234098wH10_CPE0002655_assembly_filtered.fasta	Escherichia coli	234098wG7_CPE0002629_assembly_filtered.fasta	Klebsiella variicola	Different Species
CPE	EU	3	FH	13	indirect	-257	building	234098wH10_CPE0002655_assembly_filtered.fasta	Escherichia coli	234098wD6_CPE0002618_assembly_filtered.fasta	Klebsiella variicola	Different Species
CPE	EU	3	FH	13	indirect	-257	building	234098wH10_CPE0002655_assembly_filtered.fasta	Escherichia coli	234098wG7_CPE0002629_assembly_filtered.fasta	Klebsiella variicola	Different Species
CPE	EU	3	FH	14	indirect	-250	building	234098wH10_CPE0002655_assembly_filtered.fasta	Escherichia coli	234098wD6_CPE0002618_assembly_filtered.fasta	Klebsiella variicola	Different Species
CPE	EU	3	FH	14	indirect	-250	building	234098wH10_CPE0002655_assembly_filtered.fasta	Escherichia coli	234098wG7_CPE0002629_assembly_filtered.fasta	Klebsiella variicola	Different Species
CPE	EU	3	FH	15	indirect	-232	hospital	234098wH10_CPE0002655_assembly_filtered.fasta	Escherichia coli	234098wD6_CPE0002618_assembly_filtered.fasta	Klebsiella variicola	Different Species
CPE	EU	3	FH	15	indirect	-232	hospital	234098wH10_CPE0002655_assembly_filtered.fasta	Escherichia coli	234098wG7_CPE0002629_assembly_filtered.fasta	Klebsiella variicola	Different Species
CPE	EU	3	FH	16	indirect	-226	building	234098wH10_CPE0002655_assembly_filtered.fasta	Escherichia coli	234098wD6_CPE0002618_assembly_filtered.fasta	Klebsiella variicola	Different Species
CPE	EU	3	FH	16	indirect	-226	building	234098wH10_CPE0002655_assembly_filtered.fasta	Escherichia coli	234098wG7_CPE0002629_assembly_filtered.fasta	Klebsiella variicola	Different Species
CPE	EU	3	FH	19	indirect	-73	building	234098wH10_CPE0002655_assembly_filtered.fasta	Escherichia coli	234098wD6_CPE0002618_assembly_filtered.fasta	Klebsiella variicola	Different Species
CPE	EU	3	FH	19	indirect	-73	building	234098wH10_CPE0002655_assembly_filtered.fasta	Escherichia coli	234098wG7_CPE0002629_assembly_filtered.fasta	Klebsiella variicola	Different Species
CPE	EU	3	FH	20	indirect	-69	building	234098wH10_CPE0002655_assembly_filtered.fasta	Escherichia coli	234098wD6_CPE0002618_assembly_filtered.fasta	Klebsiella variicola	Different Species
CPE	EU	3	FH	20	indirect	-69	building	234098wH10_CPE0002655_assembly_filtered.fasta	Escherichia coli	234098wG7_CPE0002629_assembly_filtered.fasta	Klebsiella variicola	Different Species
CPE	EU	3	FH	21	indirect	-59	building	234098wH10_CPE0002655_assembly_filtered.fasta	Escherichia coli	234098wD6_CPE0002618_assembly_filtered.fasta	Klebsiella variicola	Different Species
CPE	EU	3	FH	21	indirect	-59	building	234098wH10_CPE0002655_assembly_filtered.fasta	Escherichia coli	234098wG7_CPE0002629_assembly_filtered.fasta	Klebsiella variicola	Different Species
CPE	EU	3	FH	22	indirect	-33	hospital	234098wH10_CPE0002655_assembly_filtered.fasta	Escherichia coli	234098wD6_CPE0002618_assembly_filtered.fasta	Klebsiella variicola	Different Species
CPE	EU	3	FH	22	indirect	-33	hospital	234098wH10_CPE0002655_assembly_filtered.fasta	Escherichia coli	234098wG7_CPE0002629_assembly_filtered.fasta	Klebsiella variicola	Different Species
CPE	EU	3	FH	23	indirect	-20	building	234098wH10_CPE0002655_assembly_filtered.fasta	Escherichia coli	234098wD6_CPE0002618_assembly_filtered.fasta	Klebsiella variicola	Different Species
CPE	EU	3	FH	23	indirect	-20	building	234098wH10_CPE0002655_assembly_filtered.fasta	Escherichia coli	234098wG7_CPE0002629_assembly_filtered.fasta	Klebsiella variicola	Different Species
CPE	EU	3	FH	24	indirect	-6	building	234098wH10_CPE0002655_assembly_filtered.fasta	Escherichia coli	234098wD6_CPE0002618_assembly_filtered.fasta	Klebsiella variicola	Different Species
CPE	EU	3	FH	24	indirect	-6	building	234098wH10_CPE0002655_assembly_filtered.fasta	Escherichia coli	234098wG7_CPE0002629_assembly_filtered.fasta	Klebsiella variicola	Different Species
CPE	EU	3	FH	25	direct	5	building	234098wH10_CPE0002655_assembly_filtered.fasta	Escherichia coli	234098wD6_CPE0002618_assembly_filtered.fasta	Klebsiella variicola	Different Species
CPE	EU	3	FH	25	direct	5	building	234098wH10_CPE0002655_assembly_filtered.fasta	Escherichia coli	234098wG7_CPE0002629_assembly_filtered.fasta	Klebsiella variicola	Different Species
CPE	EU	3	FH	26	indirect	-22	hospital	234098wH10_CPE0002655_assembly_filtered.fasta	Escherichia coli	234098wD6_CPE0002618_assembly_filtered.fasta	Klebsiella variicola	Different Species
CPE	EU	3	FH	26	indirect	-22	hospital	234098wH10_CPE0002655_assembly_filtered.fasta	Escherichia coli	234098wG7_CPE0002629_assembly_filtered.fasta	Klebsiella variicola	Different Species
CPE	EU	3	FH	27	indirect	-183	hospital	234098wH10_CPE0002655_assembly_filtered.fasta	Escherichia coli	234098wD6_CPE0002618_assembly_filtered.fasta	Klebsiella variicola	Different Species
CPE	EU	3	FH	27	indirect	-183	hospital	234098wH10_CPE0002655_assembly_filtered.fasta	Escherichia coli	234098wG7_CPE0002629_assembly_filtered.fasta	Klebsiella variicola	Different Species
CPE	EU	3	FH	28	indirect	-303	building	234098wH10_CPE0002655_assembly_filtered.fasta	Escherichia coli	234098wD6_CPE0002618_assembly_filtered.fasta	Klebsiella variicola	Different Species
CPE	EU	3	FH	28	indirect	-303	building	234098wH10_CPE0002655_assembly_filtered.fasta	Escherichia coli	234098wG7_CPE0002629_assembly_filtered.fasta	Klebsiella variicola	Different Species
CPE	EU	3	FJ	1	indirect	-6	hospital	234098wH10_CPE0002655_assembly_filtered.fasta	Escherichia coli	234099wG2_CPE0002685_assembly_filtered.fasta	Klebsiella pneumoniae	Different Species
CPE	EU	3	FJ	2	direct	1	hospital	234098wH10_CPE0002655_assembly_filtered.fasta	Escherichia coli	234099wG2_CPE0002685_assembly_filtered.fasta	Klebsiella pneumoniae	Different Species
CPE	EU	3	FJ	3	direct	1	hospital	234098wH10_CPE0002655_assembly_filtered.fasta	Escherichia coli	234099wG2_CPE0002685_assembly_filtered.fasta	Klebsiella pneumoniae	Different Species
CPE	EU	3	FJ	4	direct	2	building	234098wH10_CPE0002655_assembly_filtered.fasta	Escherichia coli	234099wG2_CPE0002685_assembly_filtered.fasta	Klebsiella pneumoniae	Different Species
CPE	EU	3	FJ	5	direct	4	hospital	234098wH10_CPE0002655_assembly_filtered.fasta	Escherichia coli	234099wG2_CPE0002685_assembly_filtered.fasta	Klebsiella pneumoniae	Different Species
CPE	EU	3	FJ	6	indirect	-27	building	234098wH10_CPE0002655_assembly_filtered.fasta	Escherichia coli	234099wG2_CPE0002685_assembly_filtered.fasta	Klebsiella pneumoniae	Different Species
CPE	EU	3	FK	1	indirect	-53	building	234098wH10_CPE0002655_assembly_filtered.fasta	Escherichia coli	234098wG5_CPE0002613_assembly_filtered.fasta	Escherichia coli	Same Species	23847	0.99995	0.595206
CPE	EU	3	FK	2	direct	14	hospital	234098wH10_CPE0002655_assembly_filtered.fasta	Escherichia coli	234098wG5_CPE0002613_assembly_filtered.fasta	Escherichia coli	Same Species	23847	0.99995	0.595206
CPE	EU	3	FK	3	indirect	-79	hospital	234098wH10_CPE0002655_assembly_filtered.fasta	Escherichia coli	234098wG5_CPE0002613_assembly_filtered.fasta	Escherichia coli	Same Species	23847	0.99995	0.595206
CPE	EU	3	FK	4	indirect	-91	hospital	234098wH10_CPE0002655_assembly_filtered.fasta	Escherichia coli	234098wG5_CPE0002613_assembly_filtered.fasta	Escherichia coli	Same Species	23847	0.99995	0.595206
CPE	EU	3	FK	5	indirect	-92	hospital	234098wH10_CPE0002655_assembly_filtered.fasta	Escherichia coli	234098wG5_CPE0002613_assembly_filtered.fasta	Escherichia coli	Same Species	23847	0.99995	0.595206
CPE	EU	3	FK	6	indirect	-100	hospital	234098wH10_CPE0002655_assembly_filtered.fasta	Escherichia coli	234098wG5_CPE0002613_assembly_filtered.fasta	Escherichia coli	Same Species	23847	0.99995	0.595206
CPE	EU	3	FK	7	indirect	-204	hospital	234098wH10_CPE0002655_assembly_filtered.fasta	Escherichia coli	234098wG5_CPE0002613_assembly_filtered.fasta	Escherichia coli	Same Species	23847	0.99995	0.595206
CPE	EU	3	FK	8	indirect	-293	hospital	234098wH10_CPE0002655_assembly_filtered.fasta	Escherichia coli	234098wG5_CPE0002613_assembly_filtered.fasta	Escherichia coli	Same Species	23847	0.99995	0.595206
CPE	EU	5	EV	4	indirect	-25	hospital	234098wH10_CPE0002655_assembly_filtered.fasta	Escherichia coli	234098wE8_CPE0002635_assembly_filtered.fasta	Klebsiella pneumoniae	Different Species				Escherichia_coli_234098wH10_CPE0002655_assembly_plasmid_AA038	Klebsiella_pneumoniae_234098wE8_CPE0002635_assembly_plasmid_AA038	1
CPE	EU	5	EV	6	indirect	-13	hospital	234098wH10_CPE0002655_assembly_filtered.fasta	Escherichia coli	234098wE8_CPE0002635_assembly_filtered.fasta	Klebsiella pneumoniae	Different Species				Escherichia_coli_234098wH10_CPE0002655_assembly_plasmid_AA038	Klebsiella_pneumoniae_234098wE8_CPE0002635_assembly_plasmid_AA038	1
CPE	EU	5	EY	1	indirect	-417	hospital	234098wH10_CPE0002655_assembly_filtered.fasta	Escherichia coli	234098wG4_CPE0002599_assembly_filtered.fasta	Citrobacter freundii	Different Species
CPE	EU	5	EY	2	indirect	-396	hospital	234098wH10_CPE0002655_assembly_filtered.fasta	Escherichia coli	234098wG4_CPE0002599_assembly_filtered.fasta	Citrobacter freundii	Different Species
CPE	EU	5	EY	3	indirect	-381	hospital	234098wH10_CPE0002655_assembly_filtered.fasta	Escherichia coli	234098wG4_CPE0002599_assembly_filtered.fasta	Citrobacter freundii	Different Species
CPE	EU	5	EY	4	indirect	-347	hospital	234098wH10_CPE0002655_assembly_filtered.fasta	Escherichia coli	234098wG4_CPE0002599_assembly_filtered.fasta	Citrobacter freundii	Different Species
CPE	EU	5	FC	4	indirect	-36	hospital	234098wH10_CPE0002655_assembly_filtered.fasta	Escherichia coli	234098wE7_CPE0002627_assembly_filtered_reseq.fasta	Klebsiella aerogenes	Different Species
CPE	EU	5	FC	5	indirect	-17	hospital	234098wH10_CPE0002655_assembly_filtered.fasta	Escherichia coli	234098wE7_CPE0002627_assembly_filtered_reseq.fasta	Klebsiella aerogenes	Different Species
CPE	EU	5	FC	6	indirect	-9	hospital	234098wH10_CPE0002655_assembly_filtered.fasta	Escherichia coli	234098wE7_CPE0002627_assembly_filtered_reseq.fasta	Klebsiella aerogenes	Different Species
CPE	EU	5	FE	1	indirect	-89	hospital	234098wH10_CPE0002655_assembly_filtered.fasta	Escherichia coli	234099wF2_CPE0002684_assembly_filtered.fasta	Citrobacter freundii	Different Species
CPE	EU	5	FE	5	indirect	-288	hospital	234098wH10_CPE0002655_assembly_filtered.fasta	Escherichia coli	234099wF2_CPE0002684_assembly_filtered.fasta	Citrobacter freundii	Different Species
CPE	EU	5	FE	6	indirect	-331	hospital	234098wH10_CPE0002655_assembly_filtered.fasta	Escherichia coli	234099wF2_CPE0002684_assembly_filtered.fasta	Citrobacter freundii	Different Species
CPE	EU	5	FE	7	indirect	-334	hospital	234098wH10_CPE0002655_assembly_filtered.fasta	Escherichia coli	234099wF2_CPE0002684_assembly_filtered.fasta	Citrobacter freundii	Different Species
CPE	EU	5	FF	1	indirect	-897	hospital	234098wH10_CPE0002655_assembly_filtered.fasta	Escherichia coli	234098wG8_CPE0002637_assembly_filtered.fasta	Klebsiella pneumoniae	Different Species
CPE	EU	5	FF	2	indirect	-896	hospital	234098wH10_CPE0002655_assembly_filtered.fasta	Escherichia coli	234098wG8_CPE0002637_assembly_filtered.fasta	Klebsiella pneumoniae	Different Species
CPE	EU	5	FF	3	indirect	-894	hospital	234098wH10_CPE0002655_assembly_filtered.fasta	Escherichia coli	234098wG8_CPE0002637_assembly_filtered.fasta	Klebsiella pneumoniae	Different Species
CPE	EU	5	FF	7	indirect	-248	hospital	234098wH10_CPE0002655_assembly_filtered.fasta	Escherichia coli	234098wG8_CPE0002637_assembly_filtered.fasta	Klebsiella pneumoniae	Different Species
CPE	EU	5	FF	8	indirect	-13	hospital	234098wH10_CPE0002655_assembly_filtered.fasta	Escherichia coli	234098wG8_CPE0002637_assembly_filtered.fasta	Klebsiella pneumoniae	Different Species
CPE	EU	5	FF	9	indirect	-130	hospital	234098wH10_CPE0002655_assembly_filtered.fasta	Escherichia coli	234098wG8_CPE0002637_assembly_filtered.fasta	Klebsiella pneumoniae	Different Species
CPE	EU	5	FH	4	indirect	-453	hospital	234098wH10_CPE0002655_assembly_filtered.fasta	Escherichia coli	234098wD6_CPE0002618_assembly_filtered.fasta	Klebsiella variicola	Different Species
CPE	EU	5	FH	4	indirect	-453	hospital	234098wH10_CPE0002655_assembly_filtered.fasta	Escherichia coli	234098wG7_CPE0002629_assembly_filtered.fasta	Klebsiella variicola	Different Species
CPE	EU	5	FH	5	indirect	-434	hospital	234098wH10_CPE0002655_assembly_filtered.fasta	Escherichia coli	234098wD6_CPE0002618_assembly_filtered.fasta	Klebsiella variicola	Different Species
CPE	EU	5	FH	5	indirect	-434	hospital	234098wH10_CPE0002655_assembly_filtered.fasta	Escherichia coli	234098wG7_CPE0002629_assembly_filtered.fasta	Klebsiella variicola	Different Species
CPE	EU	5	FH	6	indirect	-431	hospital	234098wH10_CPE0002655_assembly_filtered.fasta	Escherichia coli	234098wD6_CPE0002618_assembly_filtered.fasta	Klebsiella variicola	Different Species
CPE	EU	5	FH	6	indirect	-431	hospital	234098wH10_CPE0002655_assembly_filtered.fasta	Escherichia coli	234098wG7_CPE0002629_assembly_filtered.fasta	Klebsiella variicola	Different Species
CPE	EU	5	FH	7	indirect	-413	hospital	234098wH10_CPE0002655_assembly_filtered.fasta	Escherichia coli	234098wD6_CPE0002618_assembly_filtered.fasta	Klebsiella variicola	Different Species
CPE	EU	5	FH	7	indirect	-413	hospital	234098wH10_CPE0002655_assembly_filtered.fasta	Escherichia coli	234098wG7_CPE0002629_assembly_filtered.fasta	Klebsiella variicola	Different Species
CPE	EU	5	FH	8	indirect	-391	hospital	234098wH10_CPE0002655_assembly_filtered.fasta	Escherichia coli	234098wD6_CPE0002618_assembly_filtered.fasta	Klebsiella variicola	Different Species
CPE	EU	5	FH	8	indirect	-391	hospital	234098wH10_CPE0002655_assembly_filtered.fasta	Escherichia coli	234098wG7_CPE0002629_assembly_filtered.fasta	Klebsiella variicola	Different Species
CPE	EU	5	FH	9	indirect	-368	hospital	234098wH10_CPE0002655_assembly_filtered.fasta	Escherichia coli	234098wD6_CPE0002618_assembly_filtered.fasta	Klebsiella variicola	Different Species
CPE	EU	5	FH	9	indirect	-368	hospital	234098wH10_CPE0002655_assembly_filtered.fasta	Escherichia coli	234098wG7_CPE0002629_assembly_filtered.fasta	Klebsiella variicola	Different Species
CPE	EU	5	FH	10	indirect	-364	hospital	234098wH10_CPE0002655_assembly_filtered.fasta	Escherichia coli	234098wD6_CPE0002618_assembly_filtered.fasta	Klebsiella variicola	Different Species
CPE	EU	5	FH	10	indirect	-364	hospital	234098wH10_CPE0002655_assembly_filtered.fasta	Escherichia coli	234098wG7_CPE0002629_assembly_filtered.fasta	Klebsiella variicola	Different Species
CPE	EU	5	FH	11	indirect	-342	hospital	234098wH10_CPE0002655_assembly_filtered.fasta	Escherichia coli	234098wD6_CPE0002618_assembly_filtered.fasta	Klebsiella variicola	Different Species
CPE	EU	5	FH	11	indirect	-342	hospital	234098wH10_CPE0002655_assembly_filtered.fasta	Escherichia coli	234098wG7_CPE0002629_assembly_filtered.fasta	Klebsiella variicola	Different Species
CPE	EU	5	FH	12	indirect	-332	hospital	234098wH10_CPE0002655_assembly_filtered.fasta	Escherichia coli	234098wD6_CPE0002618_assembly_filtered.fasta	Klebsiella variicola	Different Species
CPE	EU	5	FH	12	indirect	-332	hospital	234098wH10_CPE0002655_assembly_filtered.fasta	Escherichia coli	234098wG7_CPE0002629_assembly_filtered.fasta	Klebsiella variicola	Different Species
CPE	EU	5	FH	13	indirect	-277	hospital	234098wH10_CPE0002655_assembly_filtered.fasta	Escherichia coli	234098wD6_CPE0002618_assembly_filtered.fasta	Klebsiella variicola	Different Species
CPE	EU	5	FH	13	indirect	-277	hospital	234098wH10_CPE0002655_assembly_filtered.fasta	Escherichia coli	234098wG7_CPE0002629_assembly_filtered.fasta	Klebsiella variicola	Different Species
CPE	EU	5	FH	14	indirect	-270	hospital	234098wH10_CPE0002655_assembly_filtered.fasta	Escherichia coli	234098wD6_CPE0002618_assembly_filtered.fasta	Klebsiella variicola	Different Species
CPE	EU	5	FH	14	indirect	-270	hospital	234098wH10_CPE0002655_assembly_filtered.fasta	Escherichia coli	234098wG7_CPE0002629_assembly_filtered.fasta	Klebsiella variicola	Different Species
CPE	EU	5	FH	15	indirect	-252	ward	234098wH10_CPE0002655_assembly_filtered.fasta	Escherichia coli	234098wD6_CPE0002618_assembly_filtered.fasta	Klebsiella variicola	Different Species
CPE	EU	5	FH	15	indirect	-252	ward	234098wH10_CPE0002655_assembly_filtered.fasta	Escherichia coli	234098wG7_CPE0002629_assembly_filtered.fasta	Klebsiella variicola	Different Species
CPE	EU	5	FH	16	indirect	-246	hospital	234098wH10_CPE0002655_assembly_filtered.fasta	Escherichia coli	234098wD6_CPE0002618_assembly_filtered.fasta	Klebsiella variicola	Different Species
CPE	EU	5	FH	16	indirect	-246	hospital	234098wH10_CPE0002655_assembly_filtered.fasta	Escherichia coli	234098wG7_CPE0002629_assembly_filtered.fasta	Klebsiella variicola	Different Species
CPE	EU	5	FH	19	indirect	-93	hospital	234098wH10_CPE0002655_assembly_filtered.fasta	Escherichia coli	234098wD6_CPE0002618_assembly_filtered.fasta	Klebsiella variicola	Different Species
CPE	EU	5	FH	19	indirect	-93	hospital	234098wH10_CPE0002655_assembly_filtered.fasta	Escherichia coli	234098wG7_CPE0002629_assembly_filtered.fasta	Klebsiella variicola	Different Species
CPE	EU	5	FH	20	indirect	-89	hospital	234098wH10_CPE0002655_assembly_filtered.fasta	Escherichia coli	234098wD6_CPE0002618_assembly_filtered.fasta	Klebsiella variicola	Different Species
CPE	EU	5	FH	20	indirect	-89	hospital	234098wH10_CPE0002655_assembly_filtered.fasta	Escherichia coli	234098wG7_CPE0002629_assembly_filtered.fasta	Klebsiella variicola	Different Species
CPE	EU	5	FH	21	indirect	-79	hospital	234098wH10_CPE0002655_assembly_filtered.fasta	Escherichia coli	234098wD6_CPE0002618_assembly_filtered.fasta	Klebsiella variicola	Different Species
CPE	EU	5	FH	21	indirect	-79	hospital	234098wH10_CPE0002655_assembly_filtered.fasta	Escherichia coli	234098wG7_CPE0002629_assembly_filtered.fasta	Klebsiella variicola	Different Species
CPE	EU	5	FH	22	indirect	-53	ward	234098wH10_CPE0002655_assembly_filtered.fasta	Escherichia coli	234098wD6_CPE0002618_assembly_filtered.fasta	Klebsiella variicola	Different Species
CPE	EU	5	FH	22	indirect	-53	ward	234098wH10_CPE0002655_assembly_filtered.fasta	Escherichia coli	234098wG7_CPE0002629_assembly_filtered.fasta	Klebsiella variicola	Different Species
CPE	EU	5	FH	23	indirect	-40	hospital	234098wH10_CPE0002655_assembly_filtered.fasta	Escherichia coli	234098wD6_CPE0002618_assembly_filtered.fasta	Klebsiella variicola	Different Species
CPE	EU	5	FH	23	indirect	-40	hospital	234098wH10_CPE0002655_assembly_filtered.fasta	Escherichia coli	234098wG7_CPE0002629_assembly_filtered.fasta	Klebsiella variicola	Different Species
CPE	EU	5	FH	24	indirect	-26	hospital	234098wH10_CPE0002655_assembly_filtered.fasta	Escherichia coli	234098wD6_CPE0002618_assembly_filtered.fasta	Klebsiella variicola	Different Species
CPE	EU	5	FH	24	indirect	-26	hospital	234098wH10_CPE0002655_assembly_filtered.fasta	Escherichia coli	234098wG7_CPE0002629_assembly_filtered.fasta	Klebsiella variicola	Different Species
CPE	EU	5	FH	25	indirect	-15	hospital	234098wH10_CPE0002655_assembly_filtered.fasta	Escherichia coli	234098wD6_CPE0002618_assembly_filtered.fasta	Klebsiella variicola	Different Species
CPE	EU	5	FH	25	indirect	-15	hospital	234098wH10_CPE0002655_assembly_filtered.fasta	Escherichia coli	234098wG7_CPE0002629_assembly_filtered.fasta	Klebsiella variicola	Different Species
CPE	EU	5	FH	26	indirect	-15	hospital	234098wH10_CPE0002655_assembly_filtered.fasta	Escherichia coli	234098wD6_CPE0002618_assembly_filtered.fasta	Klebsiella variicola	Different Species
CPE	EU	5	FH	26	indirect	-15	hospital	234098wH10_CPE0002655_assembly_filtered.fasta	Escherichia coli	234098wG7_CPE0002629_assembly_filtered.fasta	Klebsiella variicola	Different Species
CPE	EU	5	FH	27	indirect	-176	hospital	234098wH10_CPE0002655_assembly_filtered.fasta	Escherichia coli	234098wD6_CPE0002618_assembly_filtered.fasta	Klebsiella variicola	Different Species
CPE	EU	5	FH	27	indirect	-176	hospital	234098wH10_CPE0002655_assembly_filtered.fasta	Escherichia coli	234098wG7_CPE0002629_assembly_filtered.fasta	Klebsiella variicola	Different Species
CPE	EU	5	FH	28	indirect	-296	hospital	234098wH10_CPE0002655_assembly_filtered.fasta	Escherichia coli	234098wD6_CPE0002618_assembly_filtered.fasta	Klebsiella variicola	Different Species
CPE	EU	5	FH	28	indirect	-296	hospital	234098wH10_CPE0002655_assembly_filtered.fasta	Escherichia coli	234098wG7_CPE0002629_assembly_filtered.fasta	Klebsiella variicola	Different Species
CPE	EU	5	FJ	1	indirect	-26	hospital	234098wH10_CPE0002655_assembly_filtered.fasta	Escherichia coli	234099wG2_CPE0002685_assembly_filtered.fasta	Klebsiella pneumoniae	Different Species
CPE	EU	5	FJ	2	indirect	-19	hospital	234098wH10_CPE0002655_assembly_filtered.fasta	Escherichia coli	234099wG2_CPE0002685_assembly_filtered.fasta	Klebsiella pneumoniae	Different Species
CPE	EU	5	FJ	3	indirect	-12	hospital	234098wH10_CPE0002655_assembly_filtered.fasta	Escherichia coli	234099wG2_CPE0002685_assembly_filtered.fasta	Klebsiella pneumoniae	Different Species
CPE	EU	5	FJ	4	indirect	-10	hospital	234098wH10_CPE0002655_assembly_filtered.fasta	Escherichia coli	234099wG2_CPE0002685_assembly_filtered.fasta	Klebsiella pneumoniae	Different Species
CPE	EU	5	FJ	5	direct	1	hospital	234098wH10_CPE0002655_assembly_filtered.fasta	Escherichia coli	234099wG2_CPE0002685_assembly_filtered.fasta	Klebsiella pneumoniae	Different Species
CPE	EU	5	FJ	6	indirect	-20	hospital	234098wH10_CPE0002655_assembly_filtered.fasta	Escherichia coli	234099wG2_CPE0002685_assembly_filtered.fasta	Klebsiella pneumoniae	Different Species
CPE	EU	5	FK	1	indirect	-73	hospital	234098wH10_CPE0002655_assembly_filtered.fasta	Escherichia coli	234098wG5_CPE0002613_assembly_filtered.fasta	Escherichia coli	Same Species	23847	0.99995	0.595206
CPE	EU	5	FK	2	direct	1	hospital	234098wH10_CPE0002655_assembly_filtered.fasta	Escherichia coli	234098wG5_CPE0002613_assembly_filtered.fasta	Escherichia coli	Same Species	23847	0.99995	0.595206
CPE	EU	5	FK	3	indirect	-72	hospital	234098wH10_CPE0002655_assembly_filtered.fasta	Escherichia coli	234098wG5_CPE0002613_assembly_filtered.fasta	Escherichia coli	Same Species	23847	0.99995	0.595206
CPE	EU	5	FK	4	indirect	-84	ward	234098wH10_CPE0002655_assembly_filtered.fasta	Escherichia coli	234098wG5_CPE0002613_assembly_filtered.fasta	Escherichia coli	Same Species	23847	0.99995	0.595206
CPE	EU	5	FK	5	indirect	-85	hospital	234098wH10_CPE0002655_assembly_filtered.fasta	Escherichia coli	234098wG5_CPE0002613_assembly_filtered.fasta	Escherichia coli	Same Species	23847	0.99995	0.595206
CPE	EU	5	FK	6	indirect	-93	hospital	234098wH10_CPE0002655_assembly_filtered.fasta	Escherichia coli	234098wG5_CPE0002613_assembly_filtered.fasta	Escherichia coli	Same Species	23847	0.99995	0.595206
CPE	EU	5	FK	7	indirect	-197	hospital	234098wH10_CPE0002655_assembly_filtered.fasta	Escherichia coli	234098wG5_CPE0002613_assembly_filtered.fasta	Escherichia coli	Same Species	23847	0.99995	0.595206
CPE	EU	5	FK	8	indirect	-286	hospital	234098wH10_CPE0002655_assembly_filtered.fasta	Escherichia coli	234098wG5_CPE0002613_assembly_filtered.fasta	Escherichia coli	Same Species	23847	0.99995	0.595206
CPE	EU	6	EV	4	indirect	-26	hospital	234098wH10_CPE0002655_assembly_filtered.fasta	Escherichia coli	234098wE8_CPE0002635_assembly_filtered.fasta	Klebsiella pneumoniae	Different Species				Escherichia_coli_234098wH10_CPE0002655_assembly_plasmid_AA038	Klebsiella_pneumoniae_234098wE8_CPE0002635_assembly_plasmid_AA038	1
CPE	EU	6	EV	6	indirect	-14	hospital	234098wH10_CPE0002655_assembly_filtered.fasta	Escherichia coli	234098wE8_CPE0002635_assembly_filtered.fasta	Klebsiella pneumoniae	Different Species				Escherichia_coli_234098wH10_CPE0002655_assembly_plasmid_AA038	Klebsiella_pneumoniae_234098wE8_CPE0002635_assembly_plasmid_AA038	1
CPE	EU	6	EY	1	indirect	-418	hospital	234098wH10_CPE0002655_assembly_filtered.fasta	Escherichia coli	234098wG4_CPE0002599_assembly_filtered.fasta	Citrobacter freundii	Different Species
CPE	EU	6	EY	2	indirect	-397	hospital	234098wH10_CPE0002655_assembly_filtered.fasta	Escherichia coli	234098wG4_CPE0002599_assembly_filtered.fasta	Citrobacter freundii	Different Species
CPE	EU	6	EY	3	indirect	-382	hospital	234098wH10_CPE0002655_assembly_filtered.fasta	Escherichia coli	234098wG4_CPE0002599_assembly_filtered.fasta	Citrobacter freundii	Different Species
CPE	EU	6	EY	4	indirect	-348	hospital	234098wH10_CPE0002655_assembly_filtered.fasta	Escherichia coli	234098wG4_CPE0002599_assembly_filtered.fasta	Citrobacter freundii	Different Species
CPE	EU	6	FC	4	indirect	-37	hospital	234098wH10_CPE0002655_assembly_filtered.fasta	Escherichia coli	234098wE7_CPE0002627_assembly_filtered_reseq.fasta	Klebsiella aerogenes	Different Species
CPE	EU	6	FC	5	indirect	-18	building	234098wH10_CPE0002655_assembly_filtered.fasta	Escherichia coli	234098wE7_CPE0002627_assembly_filtered_reseq.fasta	Klebsiella aerogenes	Different Species
CPE	EU	6	FC	6	indirect	-10	building	234098wH10_CPE0002655_assembly_filtered.fasta	Escherichia coli	234098wE7_CPE0002627_assembly_filtered_reseq.fasta	Klebsiella aerogenes	Different Species
CPE	EU	6	FE	1	indirect	-90	building	234098wH10_CPE0002655_assembly_filtered.fasta	Escherichia coli	234099wF2_CPE0002684_assembly_filtered.fasta	Citrobacter freundii	Different Species
CPE	EU	6	FE	5	indirect	-266	building	234098wH10_CPE0002655_assembly_filtered.fasta	Escherichia coli	234099wF2_CPE0002684_assembly_filtered.fasta	Citrobacter freundii	Different Species
CPE	EU	6	FE	6	indirect	-309	building	234098wH10_CPE0002655_assembly_filtered.fasta	Escherichia coli	234099wF2_CPE0002684_assembly_filtered.fasta	Citrobacter freundii	Different Species
CPE	EU	6	FE	7	indirect	-312	building	234098wH10_CPE0002655_assembly_filtered.fasta	Escherichia coli	234099wF2_CPE0002684_assembly_filtered.fasta	Citrobacter freundii	Different Species
CPE	EU	6	FF	1	indirect	-898	hospital	234098wH10_CPE0002655_assembly_filtered.fasta	Escherichia coli	234098wG8_CPE0002637_assembly_filtered.fasta	Klebsiella pneumoniae	Different Species
CPE	EU	6	FF	2	indirect	-897	hospital	234098wH10_CPE0002655_assembly_filtered.fasta	Escherichia coli	234098wG8_CPE0002637_assembly_filtered.fasta	Klebsiella pneumoniae	Different Species
CPE	EU	6	FF	3	indirect	-895	hospital	234098wH10_CPE0002655_assembly_filtered.fasta	Escherichia coli	234098wG8_CPE0002637_assembly_filtered.fasta	Klebsiella pneumoniae	Different Species
CPE	EU	6	FF	7	indirect	-249	building	234098wH10_CPE0002655_assembly_filtered.fasta	Escherichia coli	234098wG8_CPE0002637_assembly_filtered.fasta	Klebsiella pneumoniae	Different Species
CPE	EU	6	FF	8	indirect	-14	hospital	234098wH10_CPE0002655_assembly_filtered.fasta	Escherichia coli	234098wG8_CPE0002637_assembly_filtered.fasta	Klebsiella pneumoniae	Different Species
CPE	EU	6	FF	9	indirect	-108	hospital	234098wH10_CPE0002655_assembly_filtered.fasta	Escherichia coli	234098wG8_CPE0002637_assembly_filtered.fasta	Klebsiella pneumoniae	Different Species
CPE	EU	6	FH	4	indirect	-454	building	234098wH10_CPE0002655_assembly_filtered.fasta	Escherichia coli	234098wD6_CPE0002618_assembly_filtered.fasta	Klebsiella variicola	Different Species
CPE	EU	6	FH	4	indirect	-454	building	234098wH10_CPE0002655_assembly_filtered.fasta	Escherichia coli	234098wG7_CPE0002629_assembly_filtered.fasta	Klebsiella variicola	Different Species
CPE	EU	6	FH	5	indirect	-435	building	234098wH10_CPE0002655_assembly_filtered.fasta	Escherichia coli	234098wD6_CPE0002618_assembly_filtered.fasta	Klebsiella variicola	Different Species
CPE	EU	6	FH	5	indirect	-435	building	234098wH10_CPE0002655_assembly_filtered.fasta	Escherichia coli	234098wG7_CPE0002629_assembly_filtered.fasta	Klebsiella variicola	Different Species
CPE	EU	6	FH	6	indirect	-432	hospital	234098wH10_CPE0002655_assembly_filtered.fasta	Escherichia coli	234098wD6_CPE0002618_assembly_filtered.fasta	Klebsiella variicola	Different Species
CPE	EU	6	FH	6	indirect	-432	hospital	234098wH10_CPE0002655_assembly_filtered.fasta	Escherichia coli	234098wG7_CPE0002629_assembly_filtered.fasta	Klebsiella variicola	Different Species
CPE	EU	6	FH	7	indirect	-414	hospital	234098wH10_CPE0002655_assembly_filtered.fasta	Escherichia coli	234098wD6_CPE0002618_assembly_filtered.fasta	Klebsiella variicola	Different Species
CPE	EU	6	FH	7	indirect	-414	hospital	234098wH10_CPE0002655_assembly_filtered.fasta	Escherichia coli	234098wG7_CPE0002629_assembly_filtered.fasta	Klebsiella variicola	Different Species
CPE	EU	6	FH	8	indirect	-392	hospital	234098wH10_CPE0002655_assembly_filtered.fasta	Escherichia coli	234098wD6_CPE0002618_assembly_filtered.fasta	Klebsiella variicola	Different Species
CPE	EU	6	FH	8	indirect	-392	hospital	234098wH10_CPE0002655_assembly_filtered.fasta	Escherichia coli	234098wG7_CPE0002629_assembly_filtered.fasta	Klebsiella variicola	Different Species
CPE	EU	6	FH	9	indirect	-369	building	234098wH10_CPE0002655_assembly_filtered.fasta	Escherichia coli	234098wD6_CPE0002618_assembly_filtered.fasta	Klebsiella variicola	Different Species
CPE	EU	6	FH	9	indirect	-369	building	234098wH10_CPE0002655_assembly_filtered.fasta	Escherichia coli	234098wG7_CPE0002629_assembly_filtered.fasta	Klebsiella variicola	Different Species
CPE	EU	6	FH	10	indirect	-365	building	234098wH10_CPE0002655_assembly_filtered.fasta	Escherichia coli	234098wD6_CPE0002618_assembly_filtered.fasta	Klebsiella variicola	Different Species
CPE	EU	6	FH	10	indirect	-365	building	234098wH10_CPE0002655_assembly_filtered.fasta	Escherichia coli	234098wG7_CPE0002629_assembly_filtered.fasta	Klebsiella variicola	Different Species
CPE	EU	6	FH	11	indirect	-343	hospital	234098wH10_CPE0002655_assembly_filtered.fasta	Escherichia coli	234098wD6_CPE0002618_assembly_filtered.fasta	Klebsiella variicola	Different Species
CPE	EU	6	FH	11	indirect	-343	hospital	234098wH10_CPE0002655_assembly_filtered.fasta	Escherichia coli	234098wG7_CPE0002629_assembly_filtered.fasta	Klebsiella variicola	Different Species
CPE	EU	6	FH	12	indirect	-333	building	234098wH10_CPE0002655_assembly_filtered.fasta	Escherichia coli	234098wD6_CPE0002618_assembly_filtered.fasta	Klebsiella variicola	Different Species
CPE	EU	6	FH	12	indirect	-333	building	234098wH10_CPE0002655_assembly_filtered.fasta	Escherichia coli	234098wG7_CPE0002629_assembly_filtered.fasta	Klebsiella variicola	Different Species
CPE	EU	6	FH	13	indirect	-278	building	234098wH10_CPE0002655_assembly_filtered.fasta	Escherichia coli	234098wD6_CPE0002618_assembly_filtered.fasta	Klebsiella variicola	Different Species
CPE	EU	6	FH	13	indirect	-278	building	234098wH10_CPE0002655_assembly_filtered.fasta	Escherichia coli	234098wG7_CPE0002629_assembly_filtered.fasta	Klebsiella variicola	Different Species
CPE	EU	6	FH	14	indirect	-271	building	234098wH10_CPE0002655_assembly_filtered.fasta	Escherichia coli	234098wD6_CPE0002618_assembly_filtered.fasta	Klebsiella variicola	Different Species
CPE	EU	6	FH	14	indirect	-271	building	234098wH10_CPE0002655_assembly_filtered.fasta	Escherichia coli	234098wG7_CPE0002629_assembly_filtered.fasta	Klebsiella variicola	Different Species
CPE	EU	6	FH	15	indirect	-253	hospital	234098wH10_CPE0002655_assembly_filtered.fasta	Escherichia coli	234098wD6_CPE0002618_assembly_filtered.fasta	Klebsiella variicola	Different Species
CPE	EU	6	FH	15	indirect	-253	hospital	234098wH10_CPE0002655_assembly_filtered.fasta	Escherichia coli	234098wG7_CPE0002629_assembly_filtered.fasta	Klebsiella variicola	Different Species
CPE	EU	6	FH	16	indirect	-247	building	234098wH10_CPE0002655_assembly_filtered.fasta	Escherichia coli	234098wD6_CPE0002618_assembly_filtered.fasta	Klebsiella variicola	Different Species
CPE	EU	6	FH	16	indirect	-247	building	234098wH10_CPE0002655_assembly_filtered.fasta	Escherichia coli	234098wG7_CPE0002629_assembly_filtered.fasta	Klebsiella variicola	Different Species
CPE	EU	6	FH	19	indirect	-94	building	234098wH10_CPE0002655_assembly_filtered.fasta	Escherichia coli	234098wD6_CPE0002618_assembly_filtered.fasta	Klebsiella variicola	Different Species
CPE	EU	6	FH	19	indirect	-94	building	234098wH10_CPE0002655_assembly_filtered.fasta	Escherichia coli	234098wG7_CPE0002629_assembly_filtered.fasta	Klebsiella variicola	Different Species
CPE	EU	6	FH	20	indirect	-90	building	234098wH10_CPE0002655_assembly_filtered.fasta	Escherichia coli	234098wD6_CPE0002618_assembly_filtered.fasta	Klebsiella variicola	Different Species
CPE	EU	6	FH	20	indirect	-90	building	234098wH10_CPE0002655_assembly_filtered.fasta	Escherichia coli	234098wG7_CPE0002629_assembly_filtered.fasta	Klebsiella variicola	Different Species
CPE	EU	6	FH	21	indirect	-80	building	234098wH10_CPE0002655_assembly_filtered.fasta	Escherichia coli	234098wD6_CPE0002618_assembly_filtered.fasta	Klebsiella variicola	Different Species
CPE	EU	6	FH	21	indirect	-80	building	234098wH10_CPE0002655_assembly_filtered.fasta	Escherichia coli	234098wG7_CPE0002629_assembly_filtered.fasta	Klebsiella variicola	Different Species
CPE	EU	6	FH	22	indirect	-54	hospital	234098wH10_CPE0002655_assembly_filtered.fasta	Escherichia coli	234098wD6_CPE0002618_assembly_filtered.fasta	Klebsiella variicola	Different Species
CPE	EU	6	FH	22	indirect	-54	hospital	234098wH10_CPE0002655_assembly_filtered.fasta	Escherichia coli	234098wG7_CPE0002629_assembly_filtered.fasta	Klebsiella variicola	Different Species
CPE	EU	6	FH	23	indirect	-41	building	234098wH10_CPE0002655_assembly_filtered.fasta	Escherichia coli	234098wD6_CPE0002618_assembly_filtered.fasta	Klebsiella variicola	Different Species
CPE	EU	6	FH	23	indirect	-41	building	234098wH10_CPE0002655_assembly_filtered.fasta	Escherichia coli	234098wG7_CPE0002629_assembly_filtered.fasta	Klebsiella variicola	Different Species
CPE	EU	6	FH	24	indirect	-27	building	234098wH10_CPE0002655_assembly_filtered.fasta	Escherichia coli	234098wD6_CPE0002618_assembly_filtered.fasta	Klebsiella variicola	Different Species
CPE	EU	6	FH	24	indirect	-27	building	234098wH10_CPE0002655_assembly_filtered.fasta	Escherichia coli	234098wG7_CPE0002629_assembly_filtered.fasta	Klebsiella variicola	Different Species
CPE	EU	6	FH	25	indirect	-16	building	234098wH10_CPE0002655_assembly_filtered.fasta	Escherichia coli	234098wD6_CPE0002618_assembly_filtered.fasta	Klebsiella variicola	Different Species
CPE	EU	6	FH	25	indirect	-16	building	234098wH10_CPE0002655_assembly_filtered.fasta	Escherichia coli	234098wG7_CPE0002629_assembly_filtered.fasta	Klebsiella variicola	Different Species
CPE	EU	6	FH	26	direct	7	hospital	234098wH10_CPE0002655_assembly_filtered.fasta	Escherichia coli	234098wD6_CPE0002618_assembly_filtered.fasta	Klebsiella variicola	Different Species
CPE	EU	6	FH	26	direct	7	hospital	234098wH10_CPE0002655_assembly_filtered.fasta	Escherichia coli	234098wG7_CPE0002629_assembly_filtered.fasta	Klebsiella variicola	Different Species
CPE	EU	6	FH	27	indirect	-154	hospital	234098wH10_CPE0002655_assembly_filtered.fasta	Escherichia coli	234098wD6_CPE0002618_assembly_filtered.fasta	Klebsiella variicola	Different Species
CPE	EU	6	FH	27	indirect	-154	hospital	234098wH10_CPE0002655_assembly_filtered.fasta	Escherichia coli	234098wG7_CPE0002629_assembly_filtered.fasta	Klebsiella variicola	Different Species
CPE	EU	6	FH	28	indirect	-274	building	234098wH10_CPE0002655_assembly_filtered.fasta	Escherichia coli	234098wD6_CPE0002618_assembly_filtered.fasta	Klebsiella variicola	Different Species
CPE	EU	6	FH	28	indirect	-274	building	234098wH10_CPE0002655_assembly_filtered.fasta	Escherichia coli	234098wG7_CPE0002629_assembly_filtered.fasta	Klebsiella variicola	Different Species
CPE	EU	6	FJ	1	indirect	-27	hospital	234098wH10_CPE0002655_assembly_filtered.fasta	Escherichia coli	234099wG2_CPE0002685_assembly_filtered.fasta	Klebsiella pneumoniae	Different Species
CPE	EU	6	FJ	2	indirect	-20	hospital	234098wH10_CPE0002655_assembly_filtered.fasta	Escherichia coli	234099wG2_CPE0002685_assembly_filtered.fasta	Klebsiella pneumoniae	Different Species
CPE	EU	6	FJ	3	indirect	-13	hospital	234098wH10_CPE0002655_assembly_filtered.fasta	Escherichia coli	234099wG2_CPE0002685_assembly_filtered.fasta	Klebsiella pneumoniae	Different Species
CPE	EU	6	FJ	4	indirect	-11	building	234098wH10_CPE0002655_assembly_filtered.fasta	Escherichia coli	234099wG2_CPE0002685_assembly_filtered.fasta	Klebsiella pneumoniae	Different Species
CPE	EU	6	FJ	5	direct	2	hospital	234098wH10_CPE0002655_assembly_filtered.fasta	Escherichia coli	234099wG2_CPE0002685_assembly_filtered.fasta	Klebsiella pneumoniae	Different Species
CPE	EU	6	FJ	6	direct	1	building	234098wH10_CPE0002655_assembly_filtered.fasta	Escherichia coli	234099wG2_CPE0002685_assembly_filtered.fasta	Klebsiella pneumoniae	Different Species
CPE	EU	6	FK	1	indirect	-74	building	234098wH10_CPE0002655_assembly_filtered.fasta	Escherichia coli	234098wG5_CPE0002613_assembly_filtered.fasta	Escherichia coli	Same Species	23847	0.99995	0.595206
CPE	EU	6	FK	2	direct	9	hospital	234098wH10_CPE0002655_assembly_filtered.fasta	Escherichia coli	234098wG5_CPE0002613_assembly_filtered.fasta	Escherichia coli	Same Species	23847	0.99995	0.595206
CPE	EU	6	FK	3	indirect	-50	hospital	234098wH10_CPE0002655_assembly_filtered.fasta	Escherichia coli	234098wG5_CPE0002613_assembly_filtered.fasta	Escherichia coli	Same Species	23847	0.99995	0.595206
CPE	EU	6	FK	4	indirect	-62	hospital	234098wH10_CPE0002655_assembly_filtered.fasta	Escherichia coli	234098wG5_CPE0002613_assembly_filtered.fasta	Escherichia coli	Same Species	23847	0.99995	0.595206
CPE	EU	6	FK	5	indirect	-63	hospital	234098wH10_CPE0002655_assembly_filtered.fasta	Escherichia coli	234098wG5_CPE0002613_assembly_filtered.fasta	Escherichia coli	Same Species	23847	0.99995	0.595206
CPE	EU	6	FK	6	indirect	-71	hospital	234098wH10_CPE0002655_assembly_filtered.fasta	Escherichia coli	234098wG5_CPE0002613_assembly_filtered.fasta	Escherichia coli	Same Species	23847	0.99995	0.595206
CPE	EU	6	FK	7	indirect	-175	hospital	234098wH10_CPE0002655_assembly_filtered.fasta	Escherichia coli	234098wG5_CPE0002613_assembly_filtered.fasta	Escherichia coli	Same Species	23847	0.99995	0.595206
CPE	EU	6	FK	8	indirect	-264	hospital	234098wH10_CPE0002655_assembly_filtered.fasta	Escherichia coli	234098wG5_CPE0002613_assembly_filtered.fasta	Escherichia coli	Same Species	23847	0.99995	0.595206
CPE	EV	4	EY	1	indirect	-383	hospital	234098wE8_CPE0002635_assembly_filtered.fasta	Klebsiella pneumoniae	234098wG4_CPE0002599_assembly_filtered.fasta	Citrobacter freundii	Different Species
CPE	EV	4	EY	2	indirect	-362	hospital	234098wE8_CPE0002635_assembly_filtered.fasta	Klebsiella pneumoniae	234098wG4_CPE0002599_assembly_filtered.fasta	Citrobacter freundii	Different Species
CPE	EV	4	EY	3	indirect	-347	hospital	234098wE8_CPE0002635_assembly_filtered.fasta	Klebsiella pneumoniae	234098wG4_CPE0002599_assembly_filtered.fasta	Citrobacter freundii	Different Species
CPE	EV	4	EY	4	indirect	-313	hospital	234098wE8_CPE0002635_assembly_filtered.fasta	Klebsiella pneumoniae	234098wG4_CPE0002599_assembly_filtered.fasta	Citrobacter freundii	Different Species
CPE	EV	4	FC	4	indirect	-2	building	234098wE8_CPE0002635_assembly_filtered.fasta	Klebsiella pneumoniae	234098wE7_CPE0002627_assembly_filtered_reseq.fasta	Klebsiella aerogenes	Different Species
CPE	EV	4	FC	5	direct	9	hospital	234098wE8_CPE0002635_assembly_filtered.fasta	Klebsiella pneumoniae	234098wE7_CPE0002627_assembly_filtered_reseq.fasta	Klebsiella aerogenes	Different Species
CPE	EV	4	FC	6	indirect	-8	hospital	234098wE8_CPE0002635_assembly_filtered.fasta	Klebsiella pneumoniae	234098wE7_CPE0002627_assembly_filtered_reseq.fasta	Klebsiella aerogenes	Different Species
CPE	EV	4	FE	1	indirect	-55	hospital	234098wE8_CPE0002635_assembly_filtered.fasta	Klebsiella pneumoniae	234099wF2_CPE0002684_assembly_filtered.fasta	Citrobacter freundii	Different Species
CPE	EV	4	FE	5	indirect	-314	hospital	234098wE8_CPE0002635_assembly_filtered.fasta	Klebsiella pneumoniae	234099wF2_CPE0002684_assembly_filtered.fasta	Citrobacter freundii	Different Species
CPE	EV	4	FE	6	indirect	-357	hospital	234098wE8_CPE0002635_assembly_filtered.fasta	Klebsiella pneumoniae	234099wF2_CPE0002684_assembly_filtered.fasta	Citrobacter freundii	Different Species
CPE	EV	4	FE	7	indirect	-360	hospital	234098wE8_CPE0002635_assembly_filtered.fasta	Klebsiella pneumoniae	234099wF2_CPE0002684_assembly_filtered.fasta	Citrobacter freundii	Different Species
CPE	EV	4	FF	1	indirect	-863	hospital	234098wE8_CPE0002635_assembly_filtered.fasta	Klebsiella pneumoniae	234098wG8_CPE0002637_assembly_filtered.fasta	Klebsiella pneumoniae	Same Species	21658	0.999961	0.712855
CPE	EV	4	FF	2	indirect	-862	building	234098wE8_CPE0002635_assembly_filtered.fasta	Klebsiella pneumoniae	234098wG8_CPE0002637_assembly_filtered.fasta	Klebsiella pneumoniae	Same Species	21658	0.999961	0.712855
CPE	EV	4	FF	3	indirect	-860	building	234098wE8_CPE0002635_assembly_filtered.fasta	Klebsiella pneumoniae	234098wG8_CPE0002637_assembly_filtered.fasta	Klebsiella pneumoniae	Same Species	21658	0.999961	0.712855
CPE	EV	4	FF	7	indirect	-214	hospital	234098wE8_CPE0002635_assembly_filtered.fasta	Klebsiella pneumoniae	234098wG8_CPE0002637_assembly_filtered.fasta	Klebsiella pneumoniae	Same Species	21658	0.999961	0.712855
CPE	EV	4	FF	8	indirect	-10	building	234098wE8_CPE0002635_assembly_filtered.fasta	Klebsiella pneumoniae	234098wG8_CPE0002637_assembly_filtered.fasta	Klebsiella pneumoniae	Same Species	21658	0.999961	0.712855
CPE	EV	4	FF	9	indirect	-156	building	234098wE8_CPE0002635_assembly_filtered.fasta	Klebsiella pneumoniae	234098wG8_CPE0002637_assembly_filtered.fasta	Klebsiella pneumoniae	Same Species	21658	0.999961	0.712855
CPE	EV	4	FH	4	indirect	-419	hospital	234098wE8_CPE0002635_assembly_filtered.fasta	Klebsiella pneumoniae	234098wD6_CPE0002618_assembly_filtered.fasta	Klebsiella variicola	Different Species
CPE	EV	4	FH	4	indirect	-419	hospital	234098wE8_CPE0002635_assembly_filtered.fasta	Klebsiella pneumoniae	234098wG7_CPE0002629_assembly_filtered.fasta	Klebsiella variicola	Different Species
CPE	EV	4	FH	5	indirect	-400	hospital	234098wE8_CPE0002635_assembly_filtered.fasta	Klebsiella pneumoniae	234098wD6_CPE0002618_assembly_filtered.fasta	Klebsiella variicola	Different Species
CPE	EV	4	FH	5	indirect	-400	hospital	234098wE8_CPE0002635_assembly_filtered.fasta	Klebsiella pneumoniae	234098wG7_CPE0002629_assembly_filtered.fasta	Klebsiella variicola	Different Species
CPE	EV	4	FH	6	indirect	-397	hospital	234098wE8_CPE0002635_assembly_filtered.fasta	Klebsiella pneumoniae	234098wD6_CPE0002618_assembly_filtered.fasta	Klebsiella variicola	Different Species
CPE	EV	4	FH	6	indirect	-397	hospital	234098wE8_CPE0002635_assembly_filtered.fasta	Klebsiella pneumoniae	234098wG7_CPE0002629_assembly_filtered.fasta	Klebsiella variicola	Different Species
CPE	EV	4	FH	7	indirect	-379	hospital	234098wE8_CPE0002635_assembly_filtered.fasta	Klebsiella pneumoniae	234098wD6_CPE0002618_assembly_filtered.fasta	Klebsiella variicola	Different Species
CPE	EV	4	FH	7	indirect	-379	hospital	234098wE8_CPE0002635_assembly_filtered.fasta	Klebsiella pneumoniae	234098wG7_CPE0002629_assembly_filtered.fasta	Klebsiella variicola	Different Species
CPE	EV	4	FH	8	indirect	-357	hospital	234098wE8_CPE0002635_assembly_filtered.fasta	Klebsiella pneumoniae	234098wD6_CPE0002618_assembly_filtered.fasta	Klebsiella variicola	Different Species
CPE	EV	4	FH	8	indirect	-357	hospital	234098wE8_CPE0002635_assembly_filtered.fasta	Klebsiella pneumoniae	234098wG7_CPE0002629_assembly_filtered.fasta	Klebsiella variicola	Different Species
CPE	EV	4	FH	9	indirect	-334	hospital	234098wE8_CPE0002635_assembly_filtered.fasta	Klebsiella pneumoniae	234098wD6_CPE0002618_assembly_filtered.fasta	Klebsiella variicola	Different Species
CPE	EV	4	FH	9	indirect	-334	hospital	234098wE8_CPE0002635_assembly_filtered.fasta	Klebsiella pneumoniae	234098wG7_CPE0002629_assembly_filtered.fasta	Klebsiella variicola	Different Species
CPE	EV	4	FH	10	indirect	-330	hospital	234098wE8_CPE0002635_assembly_filtered.fasta	Klebsiella pneumoniae	234098wD6_CPE0002618_assembly_filtered.fasta	Klebsiella variicola	Different Species
CPE	EV	4	FH	10	indirect	-330	hospital	234098wE8_CPE0002635_assembly_filtered.fasta	Klebsiella pneumoniae	234098wG7_CPE0002629_assembly_filtered.fasta	Klebsiella variicola	Different Species
CPE	EV	4	FH	11	indirect	-308	hospital	234098wE8_CPE0002635_assembly_filtered.fasta	Klebsiella pneumoniae	234098wD6_CPE0002618_assembly_filtered.fasta	Klebsiella variicola	Different Species
CPE	EV	4	FH	11	indirect	-308	hospital	234098wE8_CPE0002635_assembly_filtered.fasta	Klebsiella pneumoniae	234098wG7_CPE0002629_assembly_filtered.fasta	Klebsiella variicola	Different Species
CPE	EV	4	FH	12	indirect	-298	hospital	234098wE8_CPE0002635_assembly_filtered.fasta	Klebsiella pneumoniae	234098wD6_CPE0002618_assembly_filtered.fasta	Klebsiella variicola	Different Species
CPE	EV	4	FH	12	indirect	-298	hospital	234098wE8_CPE0002635_assembly_filtered.fasta	Klebsiella pneumoniae	234098wG7_CPE0002629_assembly_filtered.fasta	Klebsiella variicola	Different Species
CPE	EV	4	FH	13	indirect	-243	hospital	234098wE8_CPE0002635_assembly_filtered.fasta	Klebsiella pneumoniae	234098wD6_CPE0002618_assembly_filtered.fasta	Klebsiella variicola	Different Species
CPE	EV	4	FH	13	indirect	-243	hospital	234098wE8_CPE0002635_assembly_filtered.fasta	Klebsiella pneumoniae	234098wG7_CPE0002629_assembly_filtered.fasta	Klebsiella variicola	Different Species
CPE	EV	4	FH	14	indirect	-236	hospital	234098wE8_CPE0002635_assembly_filtered.fasta	Klebsiella pneumoniae	234098wD6_CPE0002618_assembly_filtered.fasta	Klebsiella variicola	Different Species
CPE	EV	4	FH	14	indirect	-236	hospital	234098wE8_CPE0002635_assembly_filtered.fasta	Klebsiella pneumoniae	234098wG7_CPE0002629_assembly_filtered.fasta	Klebsiella variicola	Different Species
CPE	EV	4	FH	15	indirect	-218	hospital	234098wE8_CPE0002635_assembly_filtered.fasta	Klebsiella pneumoniae	234098wD6_CPE0002618_assembly_filtered.fasta	Klebsiella variicola	Different Species
CPE	EV	4	FH	15	indirect	-218	hospital	234098wE8_CPE0002635_assembly_filtered.fasta	Klebsiella pneumoniae	234098wG7_CPE0002629_assembly_filtered.fasta	Klebsiella variicola	Different Species
CPE	EV	4	FH	16	indirect	-212	hospital	234098wE8_CPE0002635_assembly_filtered.fasta	Klebsiella pneumoniae	234098wD6_CPE0002618_assembly_filtered.fasta	Klebsiella variicola	Different Species
CPE	EV	4	FH	16	indirect	-212	hospital	234098wE8_CPE0002635_assembly_filtered.fasta	Klebsiella pneumoniae	234098wG7_CPE0002629_assembly_filtered.fasta	Klebsiella variicola	Different Species
CPE	EV	4	FH	19	indirect	-59	hospital	234098wE8_CPE0002635_assembly_filtered.fasta	Klebsiella pneumoniae	234098wD6_CPE0002618_assembly_filtered.fasta	Klebsiella variicola	Different Species
CPE	EV	4	FH	19	indirect	-59	hospital	234098wE8_CPE0002635_assembly_filtered.fasta	Klebsiella pneumoniae	234098wG7_CPE0002629_assembly_filtered.fasta	Klebsiella variicola	Different Species
CPE	EV	4	FH	20	indirect	-55	hospital	234098wE8_CPE0002635_assembly_filtered.fasta	Klebsiella pneumoniae	234098wD6_CPE0002618_assembly_filtered.fasta	Klebsiella variicola	Different Species
CPE	EV	4	FH	20	indirect	-55	hospital	234098wE8_CPE0002635_assembly_filtered.fasta	Klebsiella pneumoniae	234098wG7_CPE0002629_assembly_filtered.fasta	Klebsiella variicola	Different Species
CPE	EV	4	FH	21	indirect	-45	hospital	234098wE8_CPE0002635_assembly_filtered.fasta	Klebsiella pneumoniae	234098wD6_CPE0002618_assembly_filtered.fasta	Klebsiella variicola	Different Species
CPE	EV	4	FH	21	indirect	-45	hospital	234098wE8_CPE0002635_assembly_filtered.fasta	Klebsiella pneumoniae	234098wG7_CPE0002629_assembly_filtered.fasta	Klebsiella variicola	Different Species
CPE	EV	4	FH	22	indirect	-19	hospital	234098wE8_CPE0002635_assembly_filtered.fasta	Klebsiella pneumoniae	234098wD6_CPE0002618_assembly_filtered.fasta	Klebsiella variicola	Different Species
CPE	EV	4	FH	22	indirect	-19	hospital	234098wE8_CPE0002635_assembly_filtered.fasta	Klebsiella pneumoniae	234098wG7_CPE0002629_assembly_filtered.fasta	Klebsiella variicola	Different Species
CPE	EV	4	FH	23	indirect	-6	hospital	234098wE8_CPE0002635_assembly_filtered.fasta	Klebsiella pneumoniae	234098wD6_CPE0002618_assembly_filtered.fasta	Klebsiella variicola	Different Species
CPE	EV	4	FH	23	indirect	-6	hospital	234098wE8_CPE0002635_assembly_filtered.fasta	Klebsiella pneumoniae	234098wG7_CPE0002629_assembly_filtered.fasta	Klebsiella variicola	Different Species
CPE	EV	4	FH	24	direct	3	hospital	234098wE8_CPE0002635_assembly_filtered.fasta	Klebsiella pneumoniae	234098wD6_CPE0002618_assembly_filtered.fasta	Klebsiella variicola	Different Species
CPE	EV	4	FH	24	direct	3	hospital	234098wE8_CPE0002635_assembly_filtered.fasta	Klebsiella pneumoniae	234098wG7_CPE0002629_assembly_filtered.fasta	Klebsiella variicola	Different Species
CPE	EV	4	FH	25	indirect	-3	hospital	234098wE8_CPE0002635_assembly_filtered.fasta	Klebsiella pneumoniae	234098wD6_CPE0002618_assembly_filtered.fasta	Klebsiella variicola	Different Species
CPE	EV	4	FH	25	indirect	-3	hospital	234098wE8_CPE0002635_assembly_filtered.fasta	Klebsiella pneumoniae	234098wG7_CPE0002629_assembly_filtered.fasta	Klebsiella variicola	Different Species
CPE	EV	4	FH	26	indirect	-41	hospital	234098wE8_CPE0002635_assembly_filtered.fasta	Klebsiella pneumoniae	234098wD6_CPE0002618_assembly_filtered.fasta	Klebsiella variicola	Different Species
CPE	EV	4	FH	26	indirect	-41	hospital	234098wE8_CPE0002635_assembly_filtered.fasta	Klebsiella pneumoniae	234098wG7_CPE0002629_assembly_filtered.fasta	Klebsiella variicola	Different Species
CPE	EV	4	FH	27	indirect	-202	hospital	234098wE8_CPE0002635_assembly_filtered.fasta	Klebsiella pneumoniae	234098wD6_CPE0002618_assembly_filtered.fasta	Klebsiella variicola	Different Species
CPE	EV	4	FH	27	indirect	-202	hospital	234098wE8_CPE0002635_assembly_filtered.fasta	Klebsiella pneumoniae	234098wG7_CPE0002629_assembly_filtered.fasta	Klebsiella variicola	Different Species
CPE	EV	4	FH	28	indirect	-322	hospital	234098wE8_CPE0002635_assembly_filtered.fasta	Klebsiella pneumoniae	234098wD6_CPE0002618_assembly_filtered.fasta	Klebsiella variicola	Different Species
CPE	EV	4	FH	28	indirect	-322	hospital	234098wE8_CPE0002635_assembly_filtered.fasta	Klebsiella pneumoniae	234098wG7_CPE0002629_assembly_filtered.fasta	Klebsiella variicola	Different Species
CPE	EV	4	FJ	1	direct	1	hospital	234098wE8_CPE0002635_assembly_filtered.fasta	Klebsiella pneumoniae	234099wG2_CPE0002685_assembly_filtered.fasta	Klebsiella pneumoniae	Same Species	21349	0.99996	0.698885
CPE	EV	4	FJ	2	indirect	-5	hospital	234098wE8_CPE0002635_assembly_filtered.fasta	Klebsiella pneumoniae	234099wG2_CPE0002685_assembly_filtered.fasta	Klebsiella pneumoniae	Same Species	21349	0.99996	0.698885
CPE	EV	4	FJ	3	indirect	-12	ward	234098wE8_CPE0002635_assembly_filtered.fasta	Klebsiella pneumoniae	234099wG2_CPE0002685_assembly_filtered.fasta	Klebsiella pneumoniae	Same Species	21349	0.99996	0.698885
CPE	EV	4	FJ	4	indirect	-13	hospital	234098wE8_CPE0002635_assembly_filtered.fasta	Klebsiella pneumoniae	234099wG2_CPE0002685_assembly_filtered.fasta	Klebsiella pneumoniae	Same Species	21349	0.99996	0.698885
CPE	EV	4	FJ	5	indirect	-15	ward	234098wE8_CPE0002635_assembly_filtered.fasta	Klebsiella pneumoniae	234099wG2_CPE0002685_assembly_filtered.fasta	Klebsiella pneumoniae	Same Species	21349	0.99996	0.698885
CPE	EV	4	FJ	6	indirect	-46	hospital	234098wE8_CPE0002635_assembly_filtered.fasta	Klebsiella pneumoniae	234099wG2_CPE0002685_assembly_filtered.fasta	Klebsiella pneumoniae	Same Species	21349	0.99996	0.698885
CPE	EV	4	FK	1	indirect	-39	hospital	234098wE8_CPE0002635_assembly_filtered.fasta	Klebsiella pneumoniae	234098wG5_CPE0002613_assembly_filtered.fasta	Escherichia coli	Different Species
CPE	EV	4	FK	2	direct	8	hospital	234098wE8_CPE0002635_assembly_filtered.fasta	Klebsiella pneumoniae	234098wG5_CPE0002613_assembly_filtered.fasta	Escherichia coli	Different Species
CPE	EV	4	FK	3	indirect	-98	hospital	234098wE8_CPE0002635_assembly_filtered.fasta	Klebsiella pneumoniae	234098wG5_CPE0002613_assembly_filtered.fasta	Escherichia coli	Different Species
CPE	EV	4	FK	4	indirect	-110	hospital	234098wE8_CPE0002635_assembly_filtered.fasta	Klebsiella pneumoniae	234098wG5_CPE0002613_assembly_filtered.fasta	Escherichia coli	Different Species
CPE	EV	4	FK	5	indirect	-111	hospital	234098wE8_CPE0002635_assembly_filtered.fasta	Klebsiella pneumoniae	234098wG5_CPE0002613_assembly_filtered.fasta	Escherichia coli	Different Species
CPE	EV	4	FK	6	indirect	-119	hospital	234098wE8_CPE0002635_assembly_filtered.fasta	Klebsiella pneumoniae	234098wG5_CPE0002613_assembly_filtered.fasta	Escherichia coli	Different Species
CPE	EV	4	FK	7	indirect	-223	hospital	234098wE8_CPE0002635_assembly_filtered.fasta	Klebsiella pneumoniae	234098wG5_CPE0002613_assembly_filtered.fasta	Escherichia coli	Different Species
CPE	EV	4	FK	8	indirect	-312	hospital	234098wE8_CPE0002635_assembly_filtered.fasta	Klebsiella pneumoniae	234098wG5_CPE0002613_assembly_filtered.fasta	Escherichia coli	Different Species
CPE	EV	6	EY	1	indirect	-398	hospital	234098wE8_CPE0002635_assembly_filtered.fasta	Klebsiella pneumoniae	234098wG4_CPE0002599_assembly_filtered.fasta	Citrobacter freundii	Different Species
CPE	EV	6	EY	2	indirect	-377	hospital	234098wE8_CPE0002635_assembly_filtered.fasta	Klebsiella pneumoniae	234098wG4_CPE0002599_assembly_filtered.fasta	Citrobacter freundii	Different Species
CPE	EV	6	EY	3	indirect	-362	hospital	234098wE8_CPE0002635_assembly_filtered.fasta	Klebsiella pneumoniae	234098wG4_CPE0002599_assembly_filtered.fasta	Citrobacter freundii	Different Species
CPE	EV	6	EY	4	indirect	-328	hospital	234098wE8_CPE0002635_assembly_filtered.fasta	Klebsiella pneumoniae	234098wG4_CPE0002599_assembly_filtered.fasta	Citrobacter freundii	Different Species
CPE	EV	6	FC	4	indirect	-17	hospital	234098wE8_CPE0002635_assembly_filtered.fasta	Klebsiella pneumoniae	234098wE7_CPE0002627_assembly_filtered_reseq.fasta	Klebsiella aerogenes	Different Species
CPE	EV	6	FC	5	direct	2	hospital	234098wE8_CPE0002635_assembly_filtered.fasta	Klebsiella pneumoniae	234098wE7_CPE0002627_assembly_filtered_reseq.fasta	Klebsiella aerogenes	Different Species
CPE	EV	6	FC	6	direct	4	hospital	234098wE8_CPE0002635_assembly_filtered.fasta	Klebsiella pneumoniae	234098wE7_CPE0002627_assembly_filtered_reseq.fasta	Klebsiella aerogenes	Different Species
CPE	EV	6	FE	1	indirect	-70	hospital	234098wE8_CPE0002635_assembly_filtered.fasta	Klebsiella pneumoniae	234099wF2_CPE0002684_assembly_filtered.fasta	Citrobacter freundii	Different Species
CPE	EV	6	FE	5	indirect	-302	hospital	234098wE8_CPE0002635_assembly_filtered.fasta	Klebsiella pneumoniae	234099wF2_CPE0002684_assembly_filtered.fasta	Citrobacter freundii	Different Species
CPE	EV	6	FE	6	indirect	-345	hospital	234098wE8_CPE0002635_assembly_filtered.fasta	Klebsiella pneumoniae	234099wF2_CPE0002684_assembly_filtered.fasta	Citrobacter freundii	Different Species
CPE	EV	6	FE	7	indirect	-348	hospital	234098wE8_CPE0002635_assembly_filtered.fasta	Klebsiella pneumoniae	234099wF2_CPE0002684_assembly_filtered.fasta	Citrobacter freundii	Different Species
CPE	EV	6	FF	1	indirect	-878	ward	234098wE8_CPE0002635_assembly_filtered.fasta	Klebsiella pneumoniae	234098wG8_CPE0002637_assembly_filtered.fasta	Klebsiella pneumoniae	Same Species	21658	0.999961	0.712855
CPE	EV	6	FF	2	indirect	-877	hospital	234098wE8_CPE0002635_assembly_filtered.fasta	Klebsiella pneumoniae	234098wG8_CPE0002637_assembly_filtered.fasta	Klebsiella pneumoniae	Same Species	21658	0.999961	0.712855
CPE	EV	6	FF	3	indirect	-875	hospital	234098wE8_CPE0002635_assembly_filtered.fasta	Klebsiella pneumoniae	234098wG8_CPE0002637_assembly_filtered.fasta	Klebsiella pneumoniae	Same Species	21658	0.999961	0.712855
CPE	EV	6	FF	7	indirect	-229	hospital	234098wE8_CPE0002635_assembly_filtered.fasta	Klebsiella pneumoniae	234098wG8_CPE0002637_assembly_filtered.fasta	Klebsiella pneumoniae	Same Species	21658	0.999961	0.712855
CPE	EV	6	FF	8	direct	2	hospital	234098wE8_CPE0002635_assembly_filtered.fasta	Klebsiella pneumoniae	234098wG8_CPE0002637_assembly_filtered.fasta	Klebsiella pneumoniae	Same Species	21658	0.999961	0.712855
CPE	EV	6	FF	9	indirect	-144	hospital	234098wE8_CPE0002635_assembly_filtered.fasta	Klebsiella pneumoniae	234098wG8_CPE0002637_assembly_filtered.fasta	Klebsiella pneumoniae	Same Species	21658	0.999961	0.712855
CPE	EV	6	FH	4	indirect	-434	hospital	234098wE8_CPE0002635_assembly_filtered.fasta	Klebsiella pneumoniae	234098wD6_CPE0002618_assembly_filtered.fasta	Klebsiella variicola	Different Species
CPE	EV	6	FH	4	indirect	-434	hospital	234098wE8_CPE0002635_assembly_filtered.fasta	Klebsiella pneumoniae	234098wG7_CPE0002629_assembly_filtered.fasta	Klebsiella variicola	Different Species
CPE	EV	6	FH	5	indirect	-415	hospital	234098wE8_CPE0002635_assembly_filtered.fasta	Klebsiella pneumoniae	234098wD6_CPE0002618_assembly_filtered.fasta	Klebsiella variicola	Different Species
CPE	EV	6	FH	5	indirect	-415	hospital	234098wE8_CPE0002635_assembly_filtered.fasta	Klebsiella pneumoniae	234098wG7_CPE0002629_assembly_filtered.fasta	Klebsiella variicola	Different Species
CPE	EV	6	FH	6	indirect	-412	hospital	234098wE8_CPE0002635_assembly_filtered.fasta	Klebsiella pneumoniae	234098wD6_CPE0002618_assembly_filtered.fasta	Klebsiella variicola	Different Species
CPE	EV	6	FH	6	indirect	-412	hospital	234098wE8_CPE0002635_assembly_filtered.fasta	Klebsiella pneumoniae	234098wG7_CPE0002629_assembly_filtered.fasta	Klebsiella variicola	Different Species
CPE	EV	6	FH	7	indirect	-394	hospital	234098wE8_CPE0002635_assembly_filtered.fasta	Klebsiella pneumoniae	234098wD6_CPE0002618_assembly_filtered.fasta	Klebsiella variicola	Different Species
CPE	EV	6	FH	7	indirect	-394	hospital	234098wE8_CPE0002635_assembly_filtered.fasta	Klebsiella pneumoniae	234098wG7_CPE0002629_assembly_filtered.fasta	Klebsiella variicola	Different Species
CPE	EV	6	FH	8	indirect	-372	hospital	234098wE8_CPE0002635_assembly_filtered.fasta	Klebsiella pneumoniae	234098wD6_CPE0002618_assembly_filtered.fasta	Klebsiella variicola	Different Species
CPE	EV	6	FH	8	indirect	-372	hospital	234098wE8_CPE0002635_assembly_filtered.fasta	Klebsiella pneumoniae	234098wG7_CPE0002629_assembly_filtered.fasta	Klebsiella variicola	Different Species
CPE	EV	6	FH	9	indirect	-349	hospital	234098wE8_CPE0002635_assembly_filtered.fasta	Klebsiella pneumoniae	234098wD6_CPE0002618_assembly_filtered.fasta	Klebsiella variicola	Different Species
CPE	EV	6	FH	9	indirect	-349	hospital	234098wE8_CPE0002635_assembly_filtered.fasta	Klebsiella pneumoniae	234098wG7_CPE0002629_assembly_filtered.fasta	Klebsiella variicola	Different Species
CPE	EV	6	FH	10	indirect	-345	hospital	234098wE8_CPE0002635_assembly_filtered.fasta	Klebsiella pneumoniae	234098wD6_CPE0002618_assembly_filtered.fasta	Klebsiella variicola	Different Species
CPE	EV	6	FH	10	indirect	-345	hospital	234098wE8_CPE0002635_assembly_filtered.fasta	Klebsiella pneumoniae	234098wG7_CPE0002629_assembly_filtered.fasta	Klebsiella variicola	Different Species
CPE	EV	6	FH	11	indirect	-323	hospital	234098wE8_CPE0002635_assembly_filtered.fasta	Klebsiella pneumoniae	234098wD6_CPE0002618_assembly_filtered.fasta	Klebsiella variicola	Different Species
CPE	EV	6	FH	11	indirect	-323	hospital	234098wE8_CPE0002635_assembly_filtered.fasta	Klebsiella pneumoniae	234098wG7_CPE0002629_assembly_filtered.fasta	Klebsiella variicola	Different Species
CPE	EV	6	FH	12	indirect	-313	hospital	234098wE8_CPE0002635_assembly_filtered.fasta	Klebsiella pneumoniae	234098wD6_CPE0002618_assembly_filtered.fasta	Klebsiella variicola	Different Species
CPE	EV	6	FH	12	indirect	-313	hospital	234098wE8_CPE0002635_assembly_filtered.fasta	Klebsiella pneumoniae	234098wG7_CPE0002629_assembly_filtered.fasta	Klebsiella variicola	Different Species
CPE	EV	6	FH	13	indirect	-258	hospital	234098wE8_CPE0002635_assembly_filtered.fasta	Klebsiella pneumoniae	234098wD6_CPE0002618_assembly_filtered.fasta	Klebsiella variicola	Different Species
CPE	EV	6	FH	13	indirect	-258	hospital	234098wE8_CPE0002635_assembly_filtered.fasta	Klebsiella pneumoniae	234098wG7_CPE0002629_assembly_filtered.fasta	Klebsiella variicola	Different Species
CPE	EV	6	FH	14	indirect	-251	hospital	234098wE8_CPE0002635_assembly_filtered.fasta	Klebsiella pneumoniae	234098wD6_CPE0002618_assembly_filtered.fasta	Klebsiella variicola	Different Species
CPE	EV	6	FH	14	indirect	-251	hospital	234098wE8_CPE0002635_assembly_filtered.fasta	Klebsiella pneumoniae	234098wG7_CPE0002629_assembly_filtered.fasta	Klebsiella variicola	Different Species
CPE	EV	6	FH	15	indirect	-233	hospital	234098wE8_CPE0002635_assembly_filtered.fasta	Klebsiella pneumoniae	234098wD6_CPE0002618_assembly_filtered.fasta	Klebsiella variicola	Different Species
CPE	EV	6	FH	15	indirect	-233	hospital	234098wE8_CPE0002635_assembly_filtered.fasta	Klebsiella pneumoniae	234098wG7_CPE0002629_assembly_filtered.fasta	Klebsiella variicola	Different Species
CPE	EV	6	FH	16	indirect	-227	hospital	234098wE8_CPE0002635_assembly_filtered.fasta	Klebsiella pneumoniae	234098wD6_CPE0002618_assembly_filtered.fasta	Klebsiella variicola	Different Species
CPE	EV	6	FH	16	indirect	-227	hospital	234098wE8_CPE0002635_assembly_filtered.fasta	Klebsiella pneumoniae	234098wG7_CPE0002629_assembly_filtered.fasta	Klebsiella variicola	Different Species
CPE	EV	6	FH	19	indirect	-74	hospital	234098wE8_CPE0002635_assembly_filtered.fasta	Klebsiella pneumoniae	234098wD6_CPE0002618_assembly_filtered.fasta	Klebsiella variicola	Different Species
CPE	EV	6	FH	19	indirect	-74	hospital	234098wE8_CPE0002635_assembly_filtered.fasta	Klebsiella pneumoniae	234098wG7_CPE0002629_assembly_filtered.fasta	Klebsiella variicola	Different Species
CPE	EV	6	FH	20	indirect	-70	hospital	234098wE8_CPE0002635_assembly_filtered.fasta	Klebsiella pneumoniae	234098wD6_CPE0002618_assembly_filtered.fasta	Klebsiella variicola	Different Species
CPE	EV	6	FH	20	indirect	-70	hospital	234098wE8_CPE0002635_assembly_filtered.fasta	Klebsiella pneumoniae	234098wG7_CPE0002629_assembly_filtered.fasta	Klebsiella variicola	Different Species
CPE	EV	6	FH	21	indirect	-60	hospital	234098wE8_CPE0002635_assembly_filtered.fasta	Klebsiella pneumoniae	234098wD6_CPE0002618_assembly_filtered.fasta	Klebsiella variicola	Different Species
CPE	EV	6	FH	21	indirect	-60	hospital	234098wE8_CPE0002635_assembly_filtered.fasta	Klebsiella pneumoniae	234098wG7_CPE0002629_assembly_filtered.fasta	Klebsiella variicola	Different Species
CPE	EV	6	FH	22	indirect	-34	hospital	234098wE8_CPE0002635_assembly_filtered.fasta	Klebsiella pneumoniae	234098wD6_CPE0002618_assembly_filtered.fasta	Klebsiella variicola	Different Species
CPE	EV	6	FH	22	indirect	-34	hospital	234098wE8_CPE0002635_assembly_filtered.fasta	Klebsiella pneumoniae	234098wG7_CPE0002629_assembly_filtered.fasta	Klebsiella variicola	Different Species
CPE	EV	6	FH	23	indirect	-21	hospital	234098wE8_CPE0002635_assembly_filtered.fasta	Klebsiella pneumoniae	234098wD6_CPE0002618_assembly_filtered.fasta	Klebsiella variicola	Different Species
CPE	EV	6	FH	23	indirect	-21	hospital	234098wE8_CPE0002635_assembly_filtered.fasta	Klebsiella pneumoniae	234098wG7_CPE0002629_assembly_filtered.fasta	Klebsiella variicola	Different Species
CPE	EV	6	FH	24	indirect	-7	hospital	234098wE8_CPE0002635_assembly_filtered.fasta	Klebsiella pneumoniae	234098wD6_CPE0002618_assembly_filtered.fasta	Klebsiella variicola	Different Species
CPE	EV	6	FH	24	indirect	-7	hospital	234098wE8_CPE0002635_assembly_filtered.fasta	Klebsiella pneumoniae	234098wG7_CPE0002629_assembly_filtered.fasta	Klebsiella variicola	Different Species
CPE	EV	6	FH	25	direct	4	hospital	234098wE8_CPE0002635_assembly_filtered.fasta	Klebsiella pneumoniae	234098wD6_CPE0002618_assembly_filtered.fasta	Klebsiella variicola	Different Species
CPE	EV	6	FH	25	direct	4	hospital	234098wE8_CPE0002635_assembly_filtered.fasta	Klebsiella pneumoniae	234098wG7_CPE0002629_assembly_filtered.fasta	Klebsiella variicola	Different Species
CPE	EV	6	FH	26	indirect	-29	hospital	234098wE8_CPE0002635_assembly_filtered.fasta	Klebsiella pneumoniae	234098wD6_CPE0002618_assembly_filtered.fasta	Klebsiella variicola	Different Species
CPE	EV	6	FH	26	indirect	-29	hospital	234098wE8_CPE0002635_assembly_filtered.fasta	Klebsiella pneumoniae	234098wG7_CPE0002629_assembly_filtered.fasta	Klebsiella variicola	Different Species
CPE	EV	6	FH	27	indirect	-190	hospital	234098wE8_CPE0002635_assembly_filtered.fasta	Klebsiella pneumoniae	234098wD6_CPE0002618_assembly_filtered.fasta	Klebsiella variicola	Different Species
CPE	EV	6	FH	27	indirect	-190	hospital	234098wE8_CPE0002635_assembly_filtered.fasta	Klebsiella pneumoniae	234098wG7_CPE0002629_assembly_filtered.fasta	Klebsiella variicola	Different Species
CPE	EV	6	FH	28	indirect	-310	hospital	234098wE8_CPE0002635_assembly_filtered.fasta	Klebsiella pneumoniae	234098wD6_CPE0002618_assembly_filtered.fasta	Klebsiella variicola	Different Species
CPE	EV	6	FH	28	indirect	-310	hospital	234098wE8_CPE0002635_assembly_filtered.fasta	Klebsiella pneumoniae	234098wG7_CPE0002629_assembly_filtered.fasta	Klebsiella variicola	Different Species
CPE	EV	6	FJ	1	indirect	-7	hospital	234098wE8_CPE0002635_assembly_filtered.fasta	Klebsiella pneumoniae	234099wG2_CPE0002685_assembly_filtered.fasta	Klebsiella pneumoniae	Same Species	21349	0.99996	0.698885
CPE	EV	6	FJ	2	indirect	0	hospital	234098wE8_CPE0002635_assembly_filtered.fasta	Klebsiella pneumoniae	234099wG2_CPE0002685_assembly_filtered.fasta	Klebsiella pneumoniae	Same Species	21349	0.99996	0.698885
CPE	EV	6	FJ	3	indirect	0	hospital	234098wE8_CPE0002635_assembly_filtered.fasta	Klebsiella pneumoniae	234099wG2_CPE0002685_assembly_filtered.fasta	Klebsiella pneumoniae	Same Species	21349	0.99996	0.698885
CPE	EV	6	FJ	4	indirect	-1	hospital	234098wE8_CPE0002635_assembly_filtered.fasta	Klebsiella pneumoniae	234099wG2_CPE0002685_assembly_filtered.fasta	Klebsiella pneumoniae	Same Species	21349	0.99996	0.698885
CPE	EV	6	FJ	5	indirect	-3	hospital	234098wE8_CPE0002635_assembly_filtered.fasta	Klebsiella pneumoniae	234099wG2_CPE0002685_assembly_filtered.fasta	Klebsiella pneumoniae	Same Species	21349	0.99996	0.698885
CPE	EV	6	FJ	6	indirect	-34	hospital	234098wE8_CPE0002635_assembly_filtered.fasta	Klebsiella pneumoniae	234099wG2_CPE0002685_assembly_filtered.fasta	Klebsiella pneumoniae	Same Species	21349	0.99996	0.698885
CPE	EV	6	FK	1	indirect	-54	hospital	234098wE8_CPE0002635_assembly_filtered.fasta	Klebsiella pneumoniae	234098wG5_CPE0002613_assembly_filtered.fasta	Escherichia coli	Different Species
CPE	EV	6	FK	2	direct	6	hospital	234098wE8_CPE0002635_assembly_filtered.fasta	Klebsiella pneumoniae	234098wG5_CPE0002613_assembly_filtered.fasta	Escherichia coli	Different Species
CPE	EV	6	FK	3	indirect	-86	hospital	234098wE8_CPE0002635_assembly_filtered.fasta	Klebsiella pneumoniae	234098wG5_CPE0002613_assembly_filtered.fasta	Escherichia coli	Different Species
CPE	EV	6	FK	4	indirect	-98	hospital	234098wE8_CPE0002635_assembly_filtered.fasta	Klebsiella pneumoniae	234098wG5_CPE0002613_assembly_filtered.fasta	Escherichia coli	Different Species
CPE	EV	6	FK	5	indirect	-99	hospital	234098wE8_CPE0002635_assembly_filtered.fasta	Klebsiella pneumoniae	234098wG5_CPE0002613_assembly_filtered.fasta	Escherichia coli	Different Species
CPE	EV	6	FK	6	indirect	-107	hospital	234098wE8_CPE0002635_assembly_filtered.fasta	Klebsiella pneumoniae	234098wG5_CPE0002613_assembly_filtered.fasta	Escherichia coli	Different Species
CPE	EV	6	FK	7	indirect	-211	hospital	234098wE8_CPE0002635_assembly_filtered.fasta	Klebsiella pneumoniae	234098wG5_CPE0002613_assembly_filtered.fasta	Escherichia coli	Different Species
CPE	EV	6	FK	8	indirect	-300	hospital	234098wE8_CPE0002635_assembly_filtered.fasta	Klebsiella pneumoniae	234098wG5_CPE0002613_assembly_filtered.fasta	Escherichia coli	Different Species
CPE	EY	1	FC	4	indirect	-378	hospital	234098wG4_CPE0002599_assembly_filtered.fasta	Citrobacter freundii	234098wE7_CPE0002627_assembly_filtered_reseq.fasta	Klebsiella aerogenes	Different Species
CPE	EY	1	FC	5	indirect	-381	hospital	234098wG4_CPE0002599_assembly_filtered.fasta	Citrobacter freundii	234098wE7_CPE0002627_assembly_filtered_reseq.fasta	Klebsiella aerogenes	Different Species
CPE	EY	1	FC	6	indirect	-400	hospital	234098wG4_CPE0002599_assembly_filtered.fasta	Citrobacter freundii	234098wE7_CPE0002627_assembly_filtered_reseq.fasta	Klebsiella aerogenes	Different Species
CPE	EY	1	FE	1	indirect	-327	hospital	234098wG4_CPE0002599_assembly_filtered.fasta	Citrobacter freundii	234099wF2_CPE0002684_assembly_filtered.fasta	Citrobacter freundii	Same Species	154824	0.999927	0.822073	Citrobacter_freundii_234098wG4_CPE0002599_assembly_plasmid_AA860	Citrobacter_freundii_234099wF2_CPE0002684_assembly_plasmid_AA627	2
CPE	EY	1	FE	5	indirect	-706	hospital	234098wG4_CPE0002599_assembly_filtered.fasta	Citrobacter freundii	234099wF2_CPE0002684_assembly_filtered.fasta	Citrobacter freundii	Same Species	154824	0.999927	0.822073	Citrobacter_freundii_234098wG4_CPE0002599_assembly_plasmid_AA860	Citrobacter_freundii_234099wF2_CPE0002684_assembly_plasmid_AA627	2
CPE	EY	1	FE	6	indirect	-749	hospital	234098wG4_CPE0002599_assembly_filtered.fasta	Citrobacter freundii	234099wF2_CPE0002684_assembly_filtered.fasta	Citrobacter freundii	Same Species	154824	0.999927	0.822073	Citrobacter_freundii_234098wG4_CPE0002599_assembly_plasmid_AA860	Citrobacter_freundii_234099wF2_CPE0002684_assembly_plasmid_AA627	2
CPE	EY	1	FE	7	indirect	-752	hospital	234098wG4_CPE0002599_assembly_filtered.fasta	Citrobacter freundii	234099wF2_CPE0002684_assembly_filtered.fasta	Citrobacter freundii	Same Species	154824	0.999927	0.822073	Citrobacter_freundii_234098wG4_CPE0002599_assembly_plasmid_AA860	Citrobacter_freundii_234099wF2_CPE0002684_assembly_plasmid_AA627	2
CPE	EY	1	FF	1	indirect	-479	hospital	234098wG4_CPE0002599_assembly_filtered.fasta	Citrobacter freundii	234098wG8_CPE0002637_assembly_filtered.fasta	Klebsiella pneumoniae	Different Species
CPE	EY	1	FF	2	indirect	-478	hospital	234098wG4_CPE0002599_assembly_filtered.fasta	Citrobacter freundii	234098wG8_CPE0002637_assembly_filtered.fasta	Klebsiella pneumoniae	Different Species
CPE	EY	1	FF	3	indirect	-476	hospital	234098wG4_CPE0002599_assembly_filtered.fasta	Citrobacter freundii	234098wG8_CPE0002637_assembly_filtered.fasta	Klebsiella pneumoniae	Different Species
CPE	EY	1	FF	7	indirect	-168	hospital	234098wG4_CPE0002599_assembly_filtered.fasta	Citrobacter freundii	234098wG8_CPE0002637_assembly_filtered.fasta	Klebsiella pneumoniae	Different Species
CPE	EY	1	FF	8	indirect	-402	hospital	234098wG4_CPE0002599_assembly_filtered.fasta	Citrobacter freundii	234098wG8_CPE0002637_assembly_filtered.fasta	Klebsiella pneumoniae	Different Species
CPE	EY	1	FF	9	indirect	-548	hospital	234098wG4_CPE0002599_assembly_filtered.fasta	Citrobacter freundii	234098wG8_CPE0002637_assembly_filtered.fasta	Klebsiella pneumoniae	Different Species
CPE	EY	1	FH	4	indirect	-35	hospital	234098wG4_CPE0002599_assembly_filtered.fasta	Citrobacter freundii	234098wD6_CPE0002618_assembly_filtered.fasta	Klebsiella variicola	Different Species
CPE	EY	1	FH	4	indirect	-35	hospital	234098wG4_CPE0002599_assembly_filtered.fasta	Citrobacter freundii	234098wG7_CPE0002629_assembly_filtered.fasta	Klebsiella variicola	Different Species
CPE	EY	1	FH	5	indirect	-16	hospital	234098wG4_CPE0002599_assembly_filtered.fasta	Citrobacter freundii	234098wD6_CPE0002618_assembly_filtered.fasta	Klebsiella variicola	Different Species
CPE	EY	1	FH	5	indirect	-16	hospital	234098wG4_CPE0002599_assembly_filtered.fasta	Citrobacter freundii	234098wG7_CPE0002629_assembly_filtered.fasta	Klebsiella variicola	Different Species
CPE	EY	1	FH	6	indirect	-13	building	234098wG4_CPE0002599_assembly_filtered.fasta	Citrobacter freundii	234098wD6_CPE0002618_assembly_filtered.fasta	Klebsiella variicola	Different Species
CPE	EY	1	FH	6	indirect	-13	building	234098wG4_CPE0002599_assembly_filtered.fasta	Citrobacter freundii	234098wG7_CPE0002629_assembly_filtered.fasta	Klebsiella variicola	Different Species
CPE	EY	1	FH	7	direct	1	building	234098wG4_CPE0002599_assembly_filtered.fasta	Citrobacter freundii	234098wD6_CPE0002618_assembly_filtered.fasta	Klebsiella variicola	Different Species
CPE	EY	1	FH	7	direct	1	building	234098wG4_CPE0002599_assembly_filtered.fasta	Citrobacter freundii	234098wG7_CPE0002629_assembly_filtered.fasta	Klebsiella variicola	Different Species
CPE	EY	1	FH	8	indirect	-21	hospital	234098wG4_CPE0002599_assembly_filtered.fasta	Citrobacter freundii	234098wD6_CPE0002618_assembly_filtered.fasta	Klebsiella variicola	Different Species
CPE	EY	1	FH	8	indirect	-21	hospital	234098wG4_CPE0002599_assembly_filtered.fasta	Citrobacter freundii	234098wG7_CPE0002629_assembly_filtered.fasta	Klebsiella variicola	Different Species
CPE	EY	1	FH	9	indirect	-48	hospital	234098wG4_CPE0002599_assembly_filtered.fasta	Citrobacter freundii	234098wD6_CPE0002618_assembly_filtered.fasta	Klebsiella variicola	Different Species
CPE	EY	1	FH	9	indirect	-48	hospital	234098wG4_CPE0002599_assembly_filtered.fasta	Citrobacter freundii	234098wG7_CPE0002629_assembly_filtered.fasta	Klebsiella variicola	Different Species
CPE	EY	1	FH	10	indirect	-51	hospital	234098wG4_CPE0002599_assembly_filtered.fasta	Citrobacter freundii	234098wD6_CPE0002618_assembly_filtered.fasta	Klebsiella variicola	Different Species
CPE	EY	1	FH	10	indirect	-51	hospital	234098wG4_CPE0002599_assembly_filtered.fasta	Citrobacter freundii	234098wG7_CPE0002629_assembly_filtered.fasta	Klebsiella variicola	Different Species
CPE	EY	1	FH	11	indirect	-74	building	234098wG4_CPE0002599_assembly_filtered.fasta	Citrobacter freundii	234098wD6_CPE0002618_assembly_filtered.fasta	Klebsiella variicola	Different Species
CPE	EY	1	FH	11	indirect	-74	building	234098wG4_CPE0002599_assembly_filtered.fasta	Citrobacter freundii	234098wG7_CPE0002629_assembly_filtered.fasta	Klebsiella variicola	Different Species
CPE	EY	1	FH	12	indirect	-81	hospital	234098wG4_CPE0002599_assembly_filtered.fasta	Citrobacter freundii	234098wD6_CPE0002618_assembly_filtered.fasta	Klebsiella variicola	Different Species
CPE	EY	1	FH	12	indirect	-81	hospital	234098wG4_CPE0002599_assembly_filtered.fasta	Citrobacter freundii	234098wG7_CPE0002629_assembly_filtered.fasta	Klebsiella variicola	Different Species
CPE	EY	1	FH	13	indirect	-139	hospital	234098wG4_CPE0002599_assembly_filtered.fasta	Citrobacter freundii	234098wD6_CPE0002618_assembly_filtered.fasta	Klebsiella variicola	Different Species
CPE	EY	1	FH	13	indirect	-139	hospital	234098wG4_CPE0002599_assembly_filtered.fasta	Citrobacter freundii	234098wG7_CPE0002629_assembly_filtered.fasta	Klebsiella variicola	Different Species
CPE	EY	1	FH	14	indirect	-140	hospital	234098wG4_CPE0002599_assembly_filtered.fasta	Citrobacter freundii	234098wD6_CPE0002618_assembly_filtered.fasta	Klebsiella variicola	Different Species
CPE	EY	1	FH	14	indirect	-140	hospital	234098wG4_CPE0002599_assembly_filtered.fasta	Citrobacter freundii	234098wG7_CPE0002629_assembly_filtered.fasta	Klebsiella variicola	Different Species
CPE	EY	1	FH	15	indirect	-164	hospital	234098wG4_CPE0002599_assembly_filtered.fasta	Citrobacter freundii	234098wD6_CPE0002618_assembly_filtered.fasta	Klebsiella variicola	Different Species
CPE	EY	1	FH	15	indirect	-164	hospital	234098wG4_CPE0002599_assembly_filtered.fasta	Citrobacter freundii	234098wG7_CPE0002629_assembly_filtered.fasta	Klebsiella variicola	Different Species
CPE	EY	1	FH	16	indirect	-165	hospital	234098wG4_CPE0002599_assembly_filtered.fasta	Citrobacter freundii	234098wD6_CPE0002618_assembly_filtered.fasta	Klebsiella variicola	Different Species
CPE	EY	1	FH	16	indirect	-165	hospital	234098wG4_CPE0002599_assembly_filtered.fasta	Citrobacter freundii	234098wG7_CPE0002629_assembly_filtered.fasta	Klebsiella variicola	Different Species
CPE	EY	1	FH	19	indirect	-308	hospital	234098wG4_CPE0002599_assembly_filtered.fasta	Citrobacter freundii	234098wD6_CPE0002618_assembly_filtered.fasta	Klebsiella variicola	Different Species
CPE	EY	1	FH	19	indirect	-308	hospital	234098wG4_CPE0002599_assembly_filtered.fasta	Citrobacter freundii	234098wG7_CPE0002629_assembly_filtered.fasta	Klebsiella variicola	Different Species
CPE	EY	1	FH	20	indirect	-325	hospital	234098wG4_CPE0002599_assembly_filtered.fasta	Citrobacter freundii	234098wD6_CPE0002618_assembly_filtered.fasta	Klebsiella variicola	Different Species
CPE	EY	1	FH	20	indirect	-325	hospital	234098wG4_CPE0002599_assembly_filtered.fasta	Citrobacter freundii	234098wG7_CPE0002629_assembly_filtered.fasta	Klebsiella variicola	Different Species
CPE	EY	1	FH	21	indirect	-329	hospital	234098wG4_CPE0002599_assembly_filtered.fasta	Citrobacter freundii	234098wD6_CPE0002618_assembly_filtered.fasta	Klebsiella variicola	Different Species
CPE	EY	1	FH	21	indirect	-329	hospital	234098wG4_CPE0002599_assembly_filtered.fasta	Citrobacter freundii	234098wG7_CPE0002629_assembly_filtered.fasta	Klebsiella variicola	Different Species
CPE	EY	1	FH	22	indirect	-363	hospital	234098wG4_CPE0002599_assembly_filtered.fasta	Citrobacter freundii	234098wD6_CPE0002618_assembly_filtered.fasta	Klebsiella variicola	Different Species
CPE	EY	1	FH	22	indirect	-363	hospital	234098wG4_CPE0002599_assembly_filtered.fasta	Citrobacter freundii	234098wG7_CPE0002629_assembly_filtered.fasta	Klebsiella variicola	Different Species
CPE	EY	1	FH	23	indirect	-374	hospital	234098wG4_CPE0002599_assembly_filtered.fasta	Citrobacter freundii	234098wD6_CPE0002618_assembly_filtered.fasta	Klebsiella variicola	Different Species
CPE	EY	1	FH	23	indirect	-374	hospital	234098wG4_CPE0002599_assembly_filtered.fasta	Citrobacter freundii	234098wG7_CPE0002629_assembly_filtered.fasta	Klebsiella variicola	Different Species
CPE	EY	1	FH	24	indirect	-388	hospital	234098wG4_CPE0002599_assembly_filtered.fasta	Citrobacter freundii	234098wD6_CPE0002618_assembly_filtered.fasta	Klebsiella variicola	Different Species
CPE	EY	1	FH	24	indirect	-388	hospital	234098wG4_CPE0002599_assembly_filtered.fasta	Citrobacter freundii	234098wG7_CPE0002629_assembly_filtered.fasta	Klebsiella variicola	Different Species
CPE	EY	1	FH	25	indirect	-395	hospital	234098wG4_CPE0002599_assembly_filtered.fasta	Citrobacter freundii	234098wD6_CPE0002618_assembly_filtered.fasta	Klebsiella variicola	Different Species
CPE	EY	1	FH	25	indirect	-395	hospital	234098wG4_CPE0002599_assembly_filtered.fasta	Citrobacter freundii	234098wG7_CPE0002629_assembly_filtered.fasta	Klebsiella variicola	Different Species
CPE	EY	1	FH	26	indirect	-433	building	234098wG4_CPE0002599_assembly_filtered.fasta	Citrobacter freundii	234098wD6_CPE0002618_assembly_filtered.fasta	Klebsiella variicola	Different Species
CPE	EY	1	FH	26	indirect	-433	building	234098wG4_CPE0002599_assembly_filtered.fasta	Citrobacter freundii	234098wG7_CPE0002629_assembly_filtered.fasta	Klebsiella variicola	Different Species
CPE	EY	1	FH	27	indirect	-594	hospital	234098wG4_CPE0002599_assembly_filtered.fasta	Citrobacter freundii	234098wD6_CPE0002618_assembly_filtered.fasta	Klebsiella variicola	Different Species
CPE	EY	1	FH	27	indirect	-594	hospital	234098wG4_CPE0002599_assembly_filtered.fasta	Citrobacter freundii	234098wG7_CPE0002629_assembly_filtered.fasta	Klebsiella variicola	Different Species
CPE	EY	1	FH	28	indirect	-714	hospital	234098wG4_CPE0002599_assembly_filtered.fasta	Citrobacter freundii	234098wD6_CPE0002618_assembly_filtered.fasta	Klebsiella variicola	Different Species
CPE	EY	1	FH	28	indirect	-714	hospital	234098wG4_CPE0002599_assembly_filtered.fasta	Citrobacter freundii	234098wG7_CPE0002629_assembly_filtered.fasta	Klebsiella variicola	Different Species
CPE	EY	1	FJ	1	indirect	-390	hospital	234098wG4_CPE0002599_assembly_filtered.fasta	Citrobacter freundii	234099wG2_CPE0002685_assembly_filtered.fasta	Klebsiella pneumoniae	Different Species
CPE	EY	1	FJ	2	indirect	-397	hospital	234098wG4_CPE0002599_assembly_filtered.fasta	Citrobacter freundii	234099wG2_CPE0002685_assembly_filtered.fasta	Klebsiella pneumoniae	Different Species
CPE	EY	1	FJ	3	indirect	-404	hospital	234098wG4_CPE0002599_assembly_filtered.fasta	Citrobacter freundii	234099wG2_CPE0002685_assembly_filtered.fasta	Klebsiella pneumoniae	Different Species
CPE	EY	1	FJ	4	indirect	-405	hospital	234098wG4_CPE0002599_assembly_filtered.fasta	Citrobacter freundii	234099wG2_CPE0002685_assembly_filtered.fasta	Klebsiella pneumoniae	Different Species
CPE	EY	1	FJ	5	indirect	-407	hospital	234098wG4_CPE0002599_assembly_filtered.fasta	Citrobacter freundii	234099wG2_CPE0002685_assembly_filtered.fasta	Klebsiella pneumoniae	Different Species
CPE	EY	1	FJ	6	indirect	-438	hospital	234098wG4_CPE0002599_assembly_filtered.fasta	Citrobacter freundii	234099wG2_CPE0002685_assembly_filtered.fasta	Klebsiella pneumoniae	Different Species
CPE	EY	1	FK	1	indirect	-341	hospital	234098wG4_CPE0002599_assembly_filtered.fasta	Citrobacter freundii	234098wG5_CPE0002613_assembly_filtered.fasta	Escherichia coli	Different Species
CPE	EY	1	FK	2	indirect	-384	hospital	234098wG4_CPE0002599_assembly_filtered.fasta	Citrobacter freundii	234098wG5_CPE0002613_assembly_filtered.fasta	Escherichia coli	Different Species
CPE	EY	1	FK	3	indirect	-490	hospital	234098wG4_CPE0002599_assembly_filtered.fasta	Citrobacter freundii	234098wG5_CPE0002613_assembly_filtered.fasta	Escherichia coli	Different Species
CPE	EY	1	FK	4	indirect	-502	hospital	234098wG4_CPE0002599_assembly_filtered.fasta	Citrobacter freundii	234098wG5_CPE0002613_assembly_filtered.fasta	Escherichia coli	Different Species
CPE	EY	1	FK	5	indirect	-503	hospital	234098wG4_CPE0002599_assembly_filtered.fasta	Citrobacter freundii	234098wG5_CPE0002613_assembly_filtered.fasta	Escherichia coli	Different Species
CPE	EY	1	FK	6	indirect	-511	hospital	234098wG4_CPE0002599_assembly_filtered.fasta	Citrobacter freundii	234098wG5_CPE0002613_assembly_filtered.fasta	Escherichia coli	Different Species
CPE	EY	1	FK	7	indirect	-615	hospital	234098wG4_CPE0002599_assembly_filtered.fasta	Citrobacter freundii	234098wG5_CPE0002613_assembly_filtered.fasta	Escherichia coli	Different Species
CPE	EY	1	FK	8	indirect	-704	hospital	234098wG4_CPE0002599_assembly_filtered.fasta	Citrobacter freundii	234098wG5_CPE0002613_assembly_filtered.fasta	Escherichia coli	Different Species
CPE	EY	2	FC	4	indirect	-357	hospital	234098wG4_CPE0002599_assembly_filtered.fasta	Citrobacter freundii	234098wE7_CPE0002627_assembly_filtered_reseq.fasta	Klebsiella aerogenes	Different Species
CPE	EY	2	FC	5	indirect	-360	hospital	234098wG4_CPE0002599_assembly_filtered.fasta	Citrobacter freundii	234098wE7_CPE0002627_assembly_filtered_reseq.fasta	Klebsiella aerogenes	Different Species
CPE	EY	2	FC	6	indirect	-379	hospital	234098wG4_CPE0002599_assembly_filtered.fasta	Citrobacter freundii	234098wE7_CPE0002627_assembly_filtered_reseq.fasta	Klebsiella aerogenes	Different Species
CPE	EY	2	FE	1	indirect	-306	hospital	234098wG4_CPE0002599_assembly_filtered.fasta	Citrobacter freundii	234099wF2_CPE0002684_assembly_filtered.fasta	Citrobacter freundii	Same Species	154824	0.999927	0.822073	Citrobacter_freundii_234098wG4_CPE0002599_assembly_plasmid_AA860	Citrobacter_freundii_234099wF2_CPE0002684_assembly_plasmid_AA627	2
CPE	EY	2	FE	5	indirect	-685	hospital	234098wG4_CPE0002599_assembly_filtered.fasta	Citrobacter freundii	234099wF2_CPE0002684_assembly_filtered.fasta	Citrobacter freundii	Same Species	154824	0.999927	0.822073	Citrobacter_freundii_234098wG4_CPE0002599_assembly_plasmid_AA860	Citrobacter_freundii_234099wF2_CPE0002684_assembly_plasmid_AA627	2
CPE	EY	2	FE	6	indirect	-728	hospital	234098wG4_CPE0002599_assembly_filtered.fasta	Citrobacter freundii	234099wF2_CPE0002684_assembly_filtered.fasta	Citrobacter freundii	Same Species	154824	0.999927	0.822073	Citrobacter_freundii_234098wG4_CPE0002599_assembly_plasmid_AA860	Citrobacter_freundii_234099wF2_CPE0002684_assembly_plasmid_AA627	2
CPE	EY	2	FE	7	indirect	-731	hospital	234098wG4_CPE0002599_assembly_filtered.fasta	Citrobacter freundii	234099wF2_CPE0002684_assembly_filtered.fasta	Citrobacter freundii	Same Species	154824	0.999927	0.822073	Citrobacter_freundii_234098wG4_CPE0002599_assembly_plasmid_AA860	Citrobacter_freundii_234099wF2_CPE0002684_assembly_plasmid_AA627	2
CPE	EY	2	FF	1	indirect	-500	hospital	234098wG4_CPE0002599_assembly_filtered.fasta	Citrobacter freundii	234098wG8_CPE0002637_assembly_filtered.fasta	Klebsiella pneumoniae	Different Species
CPE	EY	2	FF	2	indirect	-499	hospital	234098wG4_CPE0002599_assembly_filtered.fasta	Citrobacter freundii	234098wG8_CPE0002637_assembly_filtered.fasta	Klebsiella pneumoniae	Different Species
CPE	EY	2	FF	3	indirect	-497	hospital	234098wG4_CPE0002599_assembly_filtered.fasta	Citrobacter freundii	234098wG8_CPE0002637_assembly_filtered.fasta	Klebsiella pneumoniae	Different Species
CPE	EY	2	FF	7	indirect	-147	hospital	234098wG4_CPE0002599_assembly_filtered.fasta	Citrobacter freundii	234098wG8_CPE0002637_assembly_filtered.fasta	Klebsiella pneumoniae	Different Species
CPE	EY	2	FF	8	indirect	-381	hospital	234098wG4_CPE0002599_assembly_filtered.fasta	Citrobacter freundii	234098wG8_CPE0002637_assembly_filtered.fasta	Klebsiella pneumoniae	Different Species
CPE	EY	2	FF	9	indirect	-527	hospital	234098wG4_CPE0002599_assembly_filtered.fasta	Citrobacter freundii	234098wG8_CPE0002637_assembly_filtered.fasta	Klebsiella pneumoniae	Different Species
CPE	EY	2	FH	4	indirect	-56	hospital	234098wG4_CPE0002599_assembly_filtered.fasta	Citrobacter freundii	234098wD6_CPE0002618_assembly_filtered.fasta	Klebsiella variicola	Different Species
CPE	EY	2	FH	4	indirect	-56	hospital	234098wG4_CPE0002599_assembly_filtered.fasta	Citrobacter freundii	234098wG7_CPE0002629_assembly_filtered.fasta	Klebsiella variicola	Different Species
CPE	EY	2	FH	5	indirect	-37	hospital	234098wG4_CPE0002599_assembly_filtered.fasta	Citrobacter freundii	234098wD6_CPE0002618_assembly_filtered.fasta	Klebsiella variicola	Different Species
CPE	EY	2	FH	5	indirect	-37	hospital	234098wG4_CPE0002599_assembly_filtered.fasta	Citrobacter freundii	234098wG7_CPE0002629_assembly_filtered.fasta	Klebsiella variicola	Different Species
CPE	EY	2	FH	6	indirect	-34	building	234098wG4_CPE0002599_assembly_filtered.fasta	Citrobacter freundii	234098wD6_CPE0002618_assembly_filtered.fasta	Klebsiella variicola	Different Species
CPE	EY	2	FH	6	indirect	-34	building	234098wG4_CPE0002599_assembly_filtered.fasta	Citrobacter freundii	234098wG7_CPE0002629_assembly_filtered.fasta	Klebsiella variicola	Different Species
CPE	EY	2	FH	7	indirect	-16	building	234098wG4_CPE0002599_assembly_filtered.fasta	Citrobacter freundii	234098wD6_CPE0002618_assembly_filtered.fasta	Klebsiella variicola	Different Species
CPE	EY	2	FH	7	indirect	-16	building	234098wG4_CPE0002599_assembly_filtered.fasta	Citrobacter freundii	234098wG7_CPE0002629_assembly_filtered.fasta	Klebsiella variicola	Different Species
CPE	EY	2	FH	8	indirect	0	hospital	234098wG4_CPE0002599_assembly_filtered.fasta	Citrobacter freundii	234098wD6_CPE0002618_assembly_filtered.fasta	Klebsiella variicola	Different Species
CPE	EY	2	FH	8	indirect	0	hospital	234098wG4_CPE0002599_assembly_filtered.fasta	Citrobacter freundii	234098wG7_CPE0002629_assembly_filtered.fasta	Klebsiella variicola	Different Species
CPE	EY	2	FH	9	indirect	-27	hospital	234098wG4_CPE0002599_assembly_filtered.fasta	Citrobacter freundii	234098wD6_CPE0002618_assembly_filtered.fasta	Klebsiella variicola	Different Species
CPE	EY	2	FH	9	indirect	-27	hospital	234098wG4_CPE0002599_assembly_filtered.fasta	Citrobacter freundii	234098wG7_CPE0002629_assembly_filtered.fasta	Klebsiella variicola	Different Species
CPE	EY	2	FH	10	indirect	-30	hospital	234098wG4_CPE0002599_assembly_filtered.fasta	Citrobacter freundii	234098wD6_CPE0002618_assembly_filtered.fasta	Klebsiella variicola	Different Species
CPE	EY	2	FH	10	indirect	-30	hospital	234098wG4_CPE0002599_assembly_filtered.fasta	Citrobacter freundii	234098wG7_CPE0002629_assembly_filtered.fasta	Klebsiella variicola	Different Species
CPE	EY	2	FH	11	indirect	-53	building	234098wG4_CPE0002599_assembly_filtered.fasta	Citrobacter freundii	234098wD6_CPE0002618_assembly_filtered.fasta	Klebsiella variicola	Different Species
CPE	EY	2	FH	11	indirect	-53	building	234098wG4_CPE0002599_assembly_filtered.fasta	Citrobacter freundii	234098wG7_CPE0002629_assembly_filtered.fasta	Klebsiella variicola	Different Species
CPE	EY	2	FH	12	indirect	-60	hospital	234098wG4_CPE0002599_assembly_filtered.fasta	Citrobacter freundii	234098wD6_CPE0002618_assembly_filtered.fasta	Klebsiella variicola	Different Species
CPE	EY	2	FH	12	indirect	-60	hospital	234098wG4_CPE0002599_assembly_filtered.fasta	Citrobacter freundii	234098wG7_CPE0002629_assembly_filtered.fasta	Klebsiella variicola	Different Species
CPE	EY	2	FH	13	indirect	-118	hospital	234098wG4_CPE0002599_assembly_filtered.fasta	Citrobacter freundii	234098wD6_CPE0002618_assembly_filtered.fasta	Klebsiella variicola	Different Species
CPE	EY	2	FH	13	indirect	-118	hospital	234098wG4_CPE0002599_assembly_filtered.fasta	Citrobacter freundii	234098wG7_CPE0002629_assembly_filtered.fasta	Klebsiella variicola	Different Species
CPE	EY	2	FH	14	indirect	-119	hospital	234098wG4_CPE0002599_assembly_filtered.fasta	Citrobacter freundii	234098wD6_CPE0002618_assembly_filtered.fasta	Klebsiella variicola	Different Species
CPE	EY	2	FH	14	indirect	-119	hospital	234098wG4_CPE0002599_assembly_filtered.fasta	Citrobacter freundii	234098wG7_CPE0002629_assembly_filtered.fasta	Klebsiella variicola	Different Species
CPE	EY	2	FH	15	indirect	-143	hospital	234098wG4_CPE0002599_assembly_filtered.fasta	Citrobacter freundii	234098wD6_CPE0002618_assembly_filtered.fasta	Klebsiella variicola	Different Species
CPE	EY	2	FH	15	indirect	-143	hospital	234098wG4_CPE0002599_assembly_filtered.fasta	Citrobacter freundii	234098wG7_CPE0002629_assembly_filtered.fasta	Klebsiella variicola	Different Species
CPE	EY	2	FH	16	indirect	-144	hospital	234098wG4_CPE0002599_assembly_filtered.fasta	Citrobacter freundii	234098wD6_CPE0002618_assembly_filtered.fasta	Klebsiella variicola	Different Species
CPE	EY	2	FH	16	indirect	-144	hospital	234098wG4_CPE0002599_assembly_filtered.fasta	Citrobacter freundii	234098wG7_CPE0002629_assembly_filtered.fasta	Klebsiella variicola	Different Species
CPE	EY	2	FH	19	indirect	-287	hospital	234098wG4_CPE0002599_assembly_filtered.fasta	Citrobacter freundii	234098wD6_CPE0002618_assembly_filtered.fasta	Klebsiella variicola	Different Species
CPE	EY	2	FH	19	indirect	-287	hospital	234098wG4_CPE0002599_assembly_filtered.fasta	Citrobacter freundii	234098wG7_CPE0002629_assembly_filtered.fasta	Klebsiella variicola	Different Species
CPE	EY	2	FH	20	indirect	-304	hospital	234098wG4_CPE0002599_assembly_filtered.fasta	Citrobacter freundii	234098wD6_CPE0002618_assembly_filtered.fasta	Klebsiella variicola	Different Species
CPE	EY	2	FH	20	indirect	-304	hospital	234098wG4_CPE0002599_assembly_filtered.fasta	Citrobacter freundii	234098wG7_CPE0002629_assembly_filtered.fasta	Klebsiella variicola	Different Species
CPE	EY	2	FH	21	indirect	-308	hospital	234098wG4_CPE0002599_assembly_filtered.fasta	Citrobacter freundii	234098wD6_CPE0002618_assembly_filtered.fasta	Klebsiella variicola	Different Species
CPE	EY	2	FH	21	indirect	-308	hospital	234098wG4_CPE0002599_assembly_filtered.fasta	Citrobacter freundii	234098wG7_CPE0002629_assembly_filtered.fasta	Klebsiella variicola	Different Species
CPE	EY	2	FH	22	indirect	-342	hospital	234098wG4_CPE0002599_assembly_filtered.fasta	Citrobacter freundii	234098wD6_CPE0002618_assembly_filtered.fasta	Klebsiella variicola	Different Species
CPE	EY	2	FH	22	indirect	-342	hospital	234098wG4_CPE0002599_assembly_filtered.fasta	Citrobacter freundii	234098wG7_CPE0002629_assembly_filtered.fasta	Klebsiella variicola	Different Species
CPE	EY	2	FH	23	indirect	-353	hospital	234098wG4_CPE0002599_assembly_filtered.fasta	Citrobacter freundii	234098wD6_CPE0002618_assembly_filtered.fasta	Klebsiella variicola	Different Species
CPE	EY	2	FH	23	indirect	-353	hospital	234098wG4_CPE0002599_assembly_filtered.fasta	Citrobacter freundii	234098wG7_CPE0002629_assembly_filtered.fasta	Klebsiella variicola	Different Species
CPE	EY	2	FH	24	indirect	-367	hospital	234098wG4_CPE0002599_assembly_filtered.fasta	Citrobacter freundii	234098wD6_CPE0002618_assembly_filtered.fasta	Klebsiella variicola	Different Species
CPE	EY	2	FH	24	indirect	-367	hospital	234098wG4_CPE0002599_assembly_filtered.fasta	Citrobacter freundii	234098wG7_CPE0002629_assembly_filtered.fasta	Klebsiella variicola	Different Species
CPE	EY	2	FH	25	indirect	-374	hospital	234098wG4_CPE0002599_assembly_filtered.fasta	Citrobacter freundii	234098wD6_CPE0002618_assembly_filtered.fasta	Klebsiella variicola	Different Species
CPE	EY	2	FH	25	indirect	-374	hospital	234098wG4_CPE0002599_assembly_filtered.fasta	Citrobacter freundii	234098wG7_CPE0002629_assembly_filtered.fasta	Klebsiella variicola	Different Species
CPE	EY	2	FH	26	indirect	-412	building	234098wG4_CPE0002599_assembly_filtered.fasta	Citrobacter freundii	234098wD6_CPE0002618_assembly_filtered.fasta	Klebsiella variicola	Different Species
CPE	EY	2	FH	26	indirect	-412	building	234098wG4_CPE0002599_assembly_filtered.fasta	Citrobacter freundii	234098wG7_CPE0002629_assembly_filtered.fasta	Klebsiella variicola	Different Species
CPE	EY	2	FH	27	indirect	-573	hospital	234098wG4_CPE0002599_assembly_filtered.fasta	Citrobacter freundii	234098wD6_CPE0002618_assembly_filtered.fasta	Klebsiella variicola	Different Species
CPE	EY	2	FH	27	indirect	-573	hospital	234098wG4_CPE0002599_assembly_filtered.fasta	Citrobacter freundii	234098wG7_CPE0002629_assembly_filtered.fasta	Klebsiella variicola	Different Species
CPE	EY	2	FH	28	indirect	-693	hospital	234098wG4_CPE0002599_assembly_filtered.fasta	Citrobacter freundii	234098wD6_CPE0002618_assembly_filtered.fasta	Klebsiella variicola	Different Species
CPE	EY	2	FH	28	indirect	-693	hospital	234098wG4_CPE0002599_assembly_filtered.fasta	Citrobacter freundii	234098wG7_CPE0002629_assembly_filtered.fasta	Klebsiella variicola	Different Species
CPE	EY	2	FJ	1	indirect	-369	hospital	234098wG4_CPE0002599_assembly_filtered.fasta	Citrobacter freundii	234099wG2_CPE0002685_assembly_filtered.fasta	Klebsiella pneumoniae	Different Species
CPE	EY	2	FJ	2	indirect	-376	hospital	234098wG4_CPE0002599_assembly_filtered.fasta	Citrobacter freundii	234099wG2_CPE0002685_assembly_filtered.fasta	Klebsiella pneumoniae	Different Species
CPE	EY	2	FJ	3	indirect	-383	hospital	234098wG4_CPE0002599_assembly_filtered.fasta	Citrobacter freundii	234099wG2_CPE0002685_assembly_filtered.fasta	Klebsiella pneumoniae	Different Species
CPE	EY	2	FJ	4	indirect	-384	hospital	234098wG4_CPE0002599_assembly_filtered.fasta	Citrobacter freundii	234099wG2_CPE0002685_assembly_filtered.fasta	Klebsiella pneumoniae	Different Species
CPE	EY	2	FJ	5	indirect	-386	hospital	234098wG4_CPE0002599_assembly_filtered.fasta	Citrobacter freundii	234099wG2_CPE0002685_assembly_filtered.fasta	Klebsiella pneumoniae	Different Species
CPE	EY	2	FJ	6	indirect	-417	hospital	234098wG4_CPE0002599_assembly_filtered.fasta	Citrobacter freundii	234099wG2_CPE0002685_assembly_filtered.fasta	Klebsiella pneumoniae	Different Species
CPE	EY	2	FK	1	indirect	-320	hospital	234098wG4_CPE0002599_assembly_filtered.fasta	Citrobacter freundii	234098wG5_CPE0002613_assembly_filtered.fasta	Escherichia coli	Different Species
CPE	EY	2	FK	2	indirect	-363	hospital	234098wG4_CPE0002599_assembly_filtered.fasta	Citrobacter freundii	234098wG5_CPE0002613_assembly_filtered.fasta	Escherichia coli	Different Species
CPE	EY	2	FK	3	indirect	-469	hospital	234098wG4_CPE0002599_assembly_filtered.fasta	Citrobacter freundii	234098wG5_CPE0002613_assembly_filtered.fasta	Escherichia coli	Different Species
CPE	EY	2	FK	4	indirect	-481	hospital	234098wG4_CPE0002599_assembly_filtered.fasta	Citrobacter freundii	234098wG5_CPE0002613_assembly_filtered.fasta	Escherichia coli	Different Species
CPE	EY	2	FK	5	indirect	-482	hospital	234098wG4_CPE0002599_assembly_filtered.fasta	Citrobacter freundii	234098wG5_CPE0002613_assembly_filtered.fasta	Escherichia coli	Different Species
CPE	EY	2	FK	6	indirect	-490	hospital	234098wG4_CPE0002599_assembly_filtered.fasta	Citrobacter freundii	234098wG5_CPE0002613_assembly_filtered.fasta	Escherichia coli	Different Species
CPE	EY	2	FK	7	indirect	-594	hospital	234098wG4_CPE0002599_assembly_filtered.fasta	Citrobacter freundii	234098wG5_CPE0002613_assembly_filtered.fasta	Escherichia coli	Different Species
CPE	EY	2	FK	8	indirect	-683	hospital	234098wG4_CPE0002599_assembly_filtered.fasta	Citrobacter freundii	234098wG5_CPE0002613_assembly_filtered.fasta	Escherichia coli	Different Species
CPE	EY	3	FC	4	indirect	-342	hospital	234098wG4_CPE0002599_assembly_filtered.fasta	Citrobacter freundii	234098wE7_CPE0002627_assembly_filtered_reseq.fasta	Klebsiella aerogenes	Different Species
CPE	EY	3	FC	5	indirect	-345	hospital	234098wG4_CPE0002599_assembly_filtered.fasta	Citrobacter freundii	234098wE7_CPE0002627_assembly_filtered_reseq.fasta	Klebsiella aerogenes	Different Species
CPE	EY	3	FC	6	indirect	-364	hospital	234098wG4_CPE0002599_assembly_filtered.fasta	Citrobacter freundii	234098wE7_CPE0002627_assembly_filtered_reseq.fasta	Klebsiella aerogenes	Different Species
CPE	EY	3	FE	1	indirect	-291	hospital	234098wG4_CPE0002599_assembly_filtered.fasta	Citrobacter freundii	234099wF2_CPE0002684_assembly_filtered.fasta	Citrobacter freundii	Same Species	154824	0.999927	0.822073	Citrobacter_freundii_234098wG4_CPE0002599_assembly_plasmid_AA860	Citrobacter_freundii_234099wF2_CPE0002684_assembly_plasmid_AA627	2
CPE	EY	3	FE	5	indirect	-670	hospital	234098wG4_CPE0002599_assembly_filtered.fasta	Citrobacter freundii	234099wF2_CPE0002684_assembly_filtered.fasta	Citrobacter freundii	Same Species	154824	0.999927	0.822073	Citrobacter_freundii_234098wG4_CPE0002599_assembly_plasmid_AA860	Citrobacter_freundii_234099wF2_CPE0002684_assembly_plasmid_AA627	2
CPE	EY	3	FE	6	indirect	-713	hospital	234098wG4_CPE0002599_assembly_filtered.fasta	Citrobacter freundii	234099wF2_CPE0002684_assembly_filtered.fasta	Citrobacter freundii	Same Species	154824	0.999927	0.822073	Citrobacter_freundii_234098wG4_CPE0002599_assembly_plasmid_AA860	Citrobacter_freundii_234099wF2_CPE0002684_assembly_plasmid_AA627	2
CPE	EY	3	FE	7	indirect	-716	hospital	234098wG4_CPE0002599_assembly_filtered.fasta	Citrobacter freundii	234099wF2_CPE0002684_assembly_filtered.fasta	Citrobacter freundii	Same Species	154824	0.999927	0.822073	Citrobacter_freundii_234098wG4_CPE0002599_assembly_plasmid_AA860	Citrobacter_freundii_234099wF2_CPE0002684_assembly_plasmid_AA627	2
CPE	EY	3	FF	1	indirect	-512	hospital	234098wG4_CPE0002599_assembly_filtered.fasta	Citrobacter freundii	234098wG8_CPE0002637_assembly_filtered.fasta	Klebsiella pneumoniae	Different Species
CPE	EY	3	FF	2	indirect	-511	hospital	234098wG4_CPE0002599_assembly_filtered.fasta	Citrobacter freundii	234098wG8_CPE0002637_assembly_filtered.fasta	Klebsiella pneumoniae	Different Species
CPE	EY	3	FF	3	indirect	-509	hospital	234098wG4_CPE0002599_assembly_filtered.fasta	Citrobacter freundii	234098wG8_CPE0002637_assembly_filtered.fasta	Klebsiella pneumoniae	Different Species
CPE	EY	3	FF	7	indirect	-132	hospital	234098wG4_CPE0002599_assembly_filtered.fasta	Citrobacter freundii	234098wG8_CPE0002637_assembly_filtered.fasta	Klebsiella pneumoniae	Different Species
CPE	EY	3	FF	8	indirect	-366	hospital	234098wG4_CPE0002599_assembly_filtered.fasta	Citrobacter freundii	234098wG8_CPE0002637_assembly_filtered.fasta	Klebsiella pneumoniae	Different Species
CPE	EY	3	FF	9	indirect	-512	hospital	234098wG4_CPE0002599_assembly_filtered.fasta	Citrobacter freundii	234098wG8_CPE0002637_assembly_filtered.fasta	Klebsiella pneumoniae	Different Species
CPE	EY	3	FH	4	indirect	-68	hospital	234098wG4_CPE0002599_assembly_filtered.fasta	Citrobacter freundii	234098wD6_CPE0002618_assembly_filtered.fasta	Klebsiella variicola	Different Species
CPE	EY	3	FH	4	indirect	-68	hospital	234098wG4_CPE0002599_assembly_filtered.fasta	Citrobacter freundii	234098wG7_CPE0002629_assembly_filtered.fasta	Klebsiella variicola	Different Species
CPE	EY	3	FH	5	indirect	-49	hospital	234098wG4_CPE0002599_assembly_filtered.fasta	Citrobacter freundii	234098wD6_CPE0002618_assembly_filtered.fasta	Klebsiella variicola	Different Species
CPE	EY	3	FH	5	indirect	-49	hospital	234098wG4_CPE0002599_assembly_filtered.fasta	Citrobacter freundii	234098wG7_CPE0002629_assembly_filtered.fasta	Klebsiella variicola	Different Species
CPE	EY	3	FH	6	indirect	-46	ward	234098wG4_CPE0002599_assembly_filtered.fasta	Citrobacter freundii	234098wD6_CPE0002618_assembly_filtered.fasta	Klebsiella variicola	Different Species
CPE	EY	3	FH	6	indirect	-46	ward	234098wG4_CPE0002599_assembly_filtered.fasta	Citrobacter freundii	234098wG7_CPE0002629_assembly_filtered.fasta	Klebsiella variicola	Different Species
CPE	EY	3	FH	7	indirect	-28	ward	234098wG4_CPE0002599_assembly_filtered.fasta	Citrobacter freundii	234098wD6_CPE0002618_assembly_filtered.fasta	Klebsiella variicola	Different Species
CPE	EY	3	FH	7	indirect	-28	ward	234098wG4_CPE0002599_assembly_filtered.fasta	Citrobacter freundii	234098wG7_CPE0002629_assembly_filtered.fasta	Klebsiella variicola	Different Species
CPE	EY	3	FH	8	indirect	-6	hospital	234098wG4_CPE0002599_assembly_filtered.fasta	Citrobacter freundii	234098wD6_CPE0002618_assembly_filtered.fasta	Klebsiella variicola	Different Species
CPE	EY	3	FH	8	indirect	-6	hospital	234098wG4_CPE0002599_assembly_filtered.fasta	Citrobacter freundii	234098wG7_CPE0002629_assembly_filtered.fasta	Klebsiella variicola	Different Species
CPE	EY	3	FH	9	indirect	-12	hospital	234098wG4_CPE0002599_assembly_filtered.fasta	Citrobacter freundii	234098wD6_CPE0002618_assembly_filtered.fasta	Klebsiella variicola	Different Species
CPE	EY	3	FH	9	indirect	-12	hospital	234098wG4_CPE0002599_assembly_filtered.fasta	Citrobacter freundii	234098wG7_CPE0002629_assembly_filtered.fasta	Klebsiella variicola	Different Species
CPE	EY	3	FH	10	indirect	-15	hospital	234098wG4_CPE0002599_assembly_filtered.fasta	Citrobacter freundii	234098wD6_CPE0002618_assembly_filtered.fasta	Klebsiella variicola	Different Species
CPE	EY	3	FH	10	indirect	-15	hospital	234098wG4_CPE0002599_assembly_filtered.fasta	Citrobacter freundii	234098wG7_CPE0002629_assembly_filtered.fasta	Klebsiella variicola	Different Species
CPE	EY	3	FH	11	indirect	-38	ward	234098wG4_CPE0002599_assembly_filtered.fasta	Citrobacter freundii	234098wD6_CPE0002618_assembly_filtered.fasta	Klebsiella variicola	Different Species
CPE	EY	3	FH	11	indirect	-38	ward	234098wG4_CPE0002599_assembly_filtered.fasta	Citrobacter freundii	234098wG7_CPE0002629_assembly_filtered.fasta	Klebsiella variicola	Different Species
CPE	EY	3	FH	12	indirect	-45	hospital	234098wG4_CPE0002599_assembly_filtered.fasta	Citrobacter freundii	234098wD6_CPE0002618_assembly_filtered.fasta	Klebsiella variicola	Different Species
CPE	EY	3	FH	12	indirect	-45	hospital	234098wG4_CPE0002599_assembly_filtered.fasta	Citrobacter freundii	234098wG7_CPE0002629_assembly_filtered.fasta	Klebsiella variicola	Different Species
CPE	EY	3	FH	13	indirect	-103	hospital	234098wG4_CPE0002599_assembly_filtered.fasta	Citrobacter freundii	234098wD6_CPE0002618_assembly_filtered.fasta	Klebsiella variicola	Different Species
CPE	EY	3	FH	13	indirect	-103	hospital	234098wG4_CPE0002599_assembly_filtered.fasta	Citrobacter freundii	234098wG7_CPE0002629_assembly_filtered.fasta	Klebsiella variicola	Different Species
CPE	EY	3	FH	14	indirect	-104	hospital	234098wG4_CPE0002599_assembly_filtered.fasta	Citrobacter freundii	234098wD6_CPE0002618_assembly_filtered.fasta	Klebsiella variicola	Different Species
CPE	EY	3	FH	14	indirect	-104	hospital	234098wG4_CPE0002599_assembly_filtered.fasta	Citrobacter freundii	234098wG7_CPE0002629_assembly_filtered.fasta	Klebsiella variicola	Different Species
CPE	EY	3	FH	15	indirect	-128	hospital	234098wG4_CPE0002599_assembly_filtered.fasta	Citrobacter freundii	234098wD6_CPE0002618_assembly_filtered.fasta	Klebsiella variicola	Different Species
CPE	EY	3	FH	15	indirect	-128	hospital	234098wG4_CPE0002599_assembly_filtered.fasta	Citrobacter freundii	234098wG7_CPE0002629_assembly_filtered.fasta	Klebsiella variicola	Different Species
CPE	EY	3	FH	16	indirect	-129	hospital	234098wG4_CPE0002599_assembly_filtered.fasta	Citrobacter freundii	234098wD6_CPE0002618_assembly_filtered.fasta	Klebsiella variicola	Different Species
CPE	EY	3	FH	16	indirect	-129	hospital	234098wG4_CPE0002599_assembly_filtered.fasta	Citrobacter freundii	234098wG7_CPE0002629_assembly_filtered.fasta	Klebsiella variicola	Different Species
CPE	EY	3	FH	19	indirect	-272	hospital	234098wG4_CPE0002599_assembly_filtered.fasta	Citrobacter freundii	234098wD6_CPE0002618_assembly_filtered.fasta	Klebsiella variicola	Different Species
CPE	EY	3	FH	19	indirect	-272	hospital	234098wG4_CPE0002599_assembly_filtered.fasta	Citrobacter freundii	234098wG7_CPE0002629_assembly_filtered.fasta	Klebsiella variicola	Different Species
CPE	EY	3	FH	20	indirect	-289	hospital	234098wG4_CPE0002599_assembly_filtered.fasta	Citrobacter freundii	234098wD6_CPE0002618_assembly_filtered.fasta	Klebsiella variicola	Different Species
CPE	EY	3	FH	20	indirect	-289	hospital	234098wG4_CPE0002599_assembly_filtered.fasta	Citrobacter freundii	234098wG7_CPE0002629_assembly_filtered.fasta	Klebsiella variicola	Different Species
CPE	EY	3	FH	21	indirect	-293	hospital	234098wG4_CPE0002599_assembly_filtered.fasta	Citrobacter freundii	234098wD6_CPE0002618_assembly_filtered.fasta	Klebsiella variicola	Different Species
CPE	EY	3	FH	21	indirect	-293	hospital	234098wG4_CPE0002599_assembly_filtered.fasta	Citrobacter freundii	234098wG7_CPE0002629_assembly_filtered.fasta	Klebsiella variicola	Different Species
CPE	EY	3	FH	22	indirect	-327	hospital	234098wG4_CPE0002599_assembly_filtered.fasta	Citrobacter freundii	234098wD6_CPE0002618_assembly_filtered.fasta	Klebsiella variicola	Different Species
CPE	EY	3	FH	22	indirect	-327	hospital	234098wG4_CPE0002599_assembly_filtered.fasta	Citrobacter freundii	234098wG7_CPE0002629_assembly_filtered.fasta	Klebsiella variicola	Different Species
CPE	EY	3	FH	23	indirect	-338	hospital	234098wG4_CPE0002599_assembly_filtered.fasta	Citrobacter freundii	234098wD6_CPE0002618_assembly_filtered.fasta	Klebsiella variicola	Different Species
CPE	EY	3	FH	23	indirect	-338	hospital	234098wG4_CPE0002599_assembly_filtered.fasta	Citrobacter freundii	234098wG7_CPE0002629_assembly_filtered.fasta	Klebsiella variicola	Different Species
CPE	EY	3	FH	24	indirect	-352	hospital	234098wG4_CPE0002599_assembly_filtered.fasta	Citrobacter freundii	234098wD6_CPE0002618_assembly_filtered.fasta	Klebsiella variicola	Different Species
CPE	EY	3	FH	24	indirect	-352	hospital	234098wG4_CPE0002599_assembly_filtered.fasta	Citrobacter freundii	234098wG7_CPE0002629_assembly_filtered.fasta	Klebsiella variicola	Different Species
CPE	EY	3	FH	25	indirect	-359	hospital	234098wG4_CPE0002599_assembly_filtered.fasta	Citrobacter freundii	234098wD6_CPE0002618_assembly_filtered.fasta	Klebsiella variicola	Different Species
CPE	EY	3	FH	25	indirect	-359	hospital	234098wG4_CPE0002599_assembly_filtered.fasta	Citrobacter freundii	234098wG7_CPE0002629_assembly_filtered.fasta	Klebsiella variicola	Different Species
CPE	EY	3	FH	26	indirect	-397	ward	234098wG4_CPE0002599_assembly_filtered.fasta	Citrobacter freundii	234098wD6_CPE0002618_assembly_filtered.fasta	Klebsiella variicola	Different Species
CPE	EY	3	FH	26	indirect	-397	ward	234098wG4_CPE0002599_assembly_filtered.fasta	Citrobacter freundii	234098wG7_CPE0002629_assembly_filtered.fasta	Klebsiella variicola	Different Species
CPE	EY	3	FH	27	indirect	-558	hospital	234098wG4_CPE0002599_assembly_filtered.fasta	Citrobacter freundii	234098wD6_CPE0002618_assembly_filtered.fasta	Klebsiella variicola	Different Species
CPE	EY	3	FH	27	indirect	-558	hospital	234098wG4_CPE0002599_assembly_filtered.fasta	Citrobacter freundii	234098wG7_CPE0002629_assembly_filtered.fasta	Klebsiella variicola	Different Species
CPE	EY	3	FH	28	indirect	-678	hospital	234098wG4_CPE0002599_assembly_filtered.fasta	Citrobacter freundii	234098wD6_CPE0002618_assembly_filtered.fasta	Klebsiella variicola	Different Species
CPE	EY	3	FH	28	indirect	-678	hospital	234098wG4_CPE0002599_assembly_filtered.fasta	Citrobacter freundii	234098wG7_CPE0002629_assembly_filtered.fasta	Klebsiella variicola	Different Species
CPE	EY	3	FJ	1	indirect	-354	hospital	234098wG4_CPE0002599_assembly_filtered.fasta	Citrobacter freundii	234099wG2_CPE0002685_assembly_filtered.fasta	Klebsiella pneumoniae	Different Species
CPE	EY	3	FJ	2	indirect	-361	hospital	234098wG4_CPE0002599_assembly_filtered.fasta	Citrobacter freundii	234099wG2_CPE0002685_assembly_filtered.fasta	Klebsiella pneumoniae	Different Species
CPE	EY	3	FJ	3	indirect	-368	hospital	234098wG4_CPE0002599_assembly_filtered.fasta	Citrobacter freundii	234099wG2_CPE0002685_assembly_filtered.fasta	Klebsiella pneumoniae	Different Species
CPE	EY	3	FJ	4	indirect	-369	hospital	234098wG4_CPE0002599_assembly_filtered.fasta	Citrobacter freundii	234099wG2_CPE0002685_assembly_filtered.fasta	Klebsiella pneumoniae	Different Species
CPE	EY	3	FJ	5	indirect	-371	hospital	234098wG4_CPE0002599_assembly_filtered.fasta	Citrobacter freundii	234099wG2_CPE0002685_assembly_filtered.fasta	Klebsiella pneumoniae	Different Species
CPE	EY	3	FJ	6	indirect	-402	hospital	234098wG4_CPE0002599_assembly_filtered.fasta	Citrobacter freundii	234099wG2_CPE0002685_assembly_filtered.fasta	Klebsiella pneumoniae	Different Species
CPE	EY	3	FK	1	indirect	-305	hospital	234098wG4_CPE0002599_assembly_filtered.fasta	Citrobacter freundii	234098wG5_CPE0002613_assembly_filtered.fasta	Escherichia coli	Different Species
CPE	EY	3	FK	2	indirect	-348	hospital	234098wG4_CPE0002599_assembly_filtered.fasta	Citrobacter freundii	234098wG5_CPE0002613_assembly_filtered.fasta	Escherichia coli	Different Species
CPE	EY	3	FK	3	indirect	-454	hospital	234098wG4_CPE0002599_assembly_filtered.fasta	Citrobacter freundii	234098wG5_CPE0002613_assembly_filtered.fasta	Escherichia coli	Different Species
CPE	EY	3	FK	4	indirect	-466	hospital	234098wG4_CPE0002599_assembly_filtered.fasta	Citrobacter freundii	234098wG5_CPE0002613_assembly_filtered.fasta	Escherichia coli	Different Species
CPE	EY	3	FK	5	indirect	-467	hospital	234098wG4_CPE0002599_assembly_filtered.fasta	Citrobacter freundii	234098wG5_CPE0002613_assembly_filtered.fasta	Escherichia coli	Different Species
CPE	EY	3	FK	6	indirect	-475	hospital	234098wG4_CPE0002599_assembly_filtered.fasta	Citrobacter freundii	234098wG5_CPE0002613_assembly_filtered.fasta	Escherichia coli	Different Species
CPE	EY	3	FK	7	indirect	-579	hospital	234098wG4_CPE0002599_assembly_filtered.fasta	Citrobacter freundii	234098wG5_CPE0002613_assembly_filtered.fasta	Escherichia coli	Different Species
CPE	EY	3	FK	8	indirect	-668	hospital	234098wG4_CPE0002599_assembly_filtered.fasta	Citrobacter freundii	234098wG5_CPE0002613_assembly_filtered.fasta	Escherichia coli	Different Species
CPE	EY	4	FC	4	indirect	-308	hospital	234098wG4_CPE0002599_assembly_filtered.fasta	Citrobacter freundii	234098wE7_CPE0002627_assembly_filtered_reseq.fasta	Klebsiella aerogenes	Different Species
CPE	EY	4	FC	5	indirect	-311	hospital	234098wG4_CPE0002599_assembly_filtered.fasta	Citrobacter freundii	234098wE7_CPE0002627_assembly_filtered_reseq.fasta	Klebsiella aerogenes	Different Species
CPE	EY	4	FC	6	indirect	-330	hospital	234098wG4_CPE0002599_assembly_filtered.fasta	Citrobacter freundii	234098wE7_CPE0002627_assembly_filtered_reseq.fasta	Klebsiella aerogenes	Different Species
CPE	EY	4	FE	1	indirect	-257	hospital	234098wG4_CPE0002599_assembly_filtered.fasta	Citrobacter freundii	234099wF2_CPE0002684_assembly_filtered.fasta	Citrobacter freundii	Same Species	154824	0.999927	0.822073	Citrobacter_freundii_234098wG4_CPE0002599_assembly_plasmid_AA860	Citrobacter_freundii_234099wF2_CPE0002684_assembly_plasmid_AA627	2
CPE	EY	4	FE	5	indirect	-636	hospital	234098wG4_CPE0002599_assembly_filtered.fasta	Citrobacter freundii	234099wF2_CPE0002684_assembly_filtered.fasta	Citrobacter freundii	Same Species	154824	0.999927	0.822073	Citrobacter_freundii_234098wG4_CPE0002599_assembly_plasmid_AA860	Citrobacter_freundii_234099wF2_CPE0002684_assembly_plasmid_AA627	2
CPE	EY	4	FE	6	indirect	-679	hospital	234098wG4_CPE0002599_assembly_filtered.fasta	Citrobacter freundii	234099wF2_CPE0002684_assembly_filtered.fasta	Citrobacter freundii	Same Species	154824	0.999927	0.822073	Citrobacter_freundii_234098wG4_CPE0002599_assembly_plasmid_AA860	Citrobacter_freundii_234099wF2_CPE0002684_assembly_plasmid_AA627	2
CPE	EY	4	FE	7	indirect	-682	hospital	234098wG4_CPE0002599_assembly_filtered.fasta	Citrobacter freundii	234099wF2_CPE0002684_assembly_filtered.fasta	Citrobacter freundii	Same Species	154824	0.999927	0.822073	Citrobacter_freundii_234098wG4_CPE0002599_assembly_plasmid_AA860	Citrobacter_freundii_234099wF2_CPE0002684_assembly_plasmid_AA627	2
CPE	EY	4	FF	1	indirect	-549	hospital	234098wG4_CPE0002599_assembly_filtered.fasta	Citrobacter freundii	234098wG8_CPE0002637_assembly_filtered.fasta	Klebsiella pneumoniae	Different Species
CPE	EY	4	FF	2	indirect	-548	hospital	234098wG4_CPE0002599_assembly_filtered.fasta	Citrobacter freundii	234098wG8_CPE0002637_assembly_filtered.fasta	Klebsiella pneumoniae	Different Species
CPE	EY	4	FF	3	indirect	-546	hospital	234098wG4_CPE0002599_assembly_filtered.fasta	Citrobacter freundii	234098wG8_CPE0002637_assembly_filtered.fasta	Klebsiella pneumoniae	Different Species
CPE	EY	4	FF	7	indirect	-98	hospital	234098wG4_CPE0002599_assembly_filtered.fasta	Citrobacter freundii	234098wG8_CPE0002637_assembly_filtered.fasta	Klebsiella pneumoniae	Different Species
CPE	EY	4	FF	8	indirect	-332	hospital	234098wG4_CPE0002599_assembly_filtered.fasta	Citrobacter freundii	234098wG8_CPE0002637_assembly_filtered.fasta	Klebsiella pneumoniae	Different Species
CPE	EY	4	FF	9	indirect	-478	hospital	234098wG4_CPE0002599_assembly_filtered.fasta	Citrobacter freundii	234098wG8_CPE0002637_assembly_filtered.fasta	Klebsiella pneumoniae	Different Species
CPE	EY	4	FH	4	indirect	-105	hospital	234098wG4_CPE0002599_assembly_filtered.fasta	Citrobacter freundii	234098wD6_CPE0002618_assembly_filtered.fasta	Klebsiella variicola	Different Species
CPE	EY	4	FH	4	indirect	-105	hospital	234098wG4_CPE0002599_assembly_filtered.fasta	Citrobacter freundii	234098wG7_CPE0002629_assembly_filtered.fasta	Klebsiella variicola	Different Species
CPE	EY	4	FH	5	indirect	-86	hospital	234098wG4_CPE0002599_assembly_filtered.fasta	Citrobacter freundii	234098wD6_CPE0002618_assembly_filtered.fasta	Klebsiella variicola	Different Species
CPE	EY	4	FH	5	indirect	-86	hospital	234098wG4_CPE0002599_assembly_filtered.fasta	Citrobacter freundii	234098wG7_CPE0002629_assembly_filtered.fasta	Klebsiella variicola	Different Species
CPE	EY	4	FH	6	indirect	-83	building	234098wG4_CPE0002599_assembly_filtered.fasta	Citrobacter freundii	234098wD6_CPE0002618_assembly_filtered.fasta	Klebsiella variicola	Different Species
CPE	EY	4	FH	6	indirect	-83	building	234098wG4_CPE0002599_assembly_filtered.fasta	Citrobacter freundii	234098wG7_CPE0002629_assembly_filtered.fasta	Klebsiella variicola	Different Species
CPE	EY	4	FH	7	indirect	-65	building	234098wG4_CPE0002599_assembly_filtered.fasta	Citrobacter freundii	234098wD6_CPE0002618_assembly_filtered.fasta	Klebsiella variicola	Different Species
CPE	EY	4	FH	7	indirect	-65	building	234098wG4_CPE0002599_assembly_filtered.fasta	Citrobacter freundii	234098wG7_CPE0002629_assembly_filtered.fasta	Klebsiella variicola	Different Species
CPE	EY	4	FH	8	indirect	-43	hospital	234098wG4_CPE0002599_assembly_filtered.fasta	Citrobacter freundii	234098wD6_CPE0002618_assembly_filtered.fasta	Klebsiella variicola	Different Species
CPE	EY	4	FH	8	indirect	-43	hospital	234098wG4_CPE0002599_assembly_filtered.fasta	Citrobacter freundii	234098wG7_CPE0002629_assembly_filtered.fasta	Klebsiella variicola	Different Species
CPE	EY	4	FH	9	indirect	-20	hospital	234098wG4_CPE0002599_assembly_filtered.fasta	Citrobacter freundii	234098wD6_CPE0002618_assembly_filtered.fasta	Klebsiella variicola	Different Species
CPE	EY	4	FH	9	indirect	-20	hospital	234098wG4_CPE0002599_assembly_filtered.fasta	Citrobacter freundii	234098wG7_CPE0002629_assembly_filtered.fasta	Klebsiella variicola	Different Species
CPE	EY	4	FH	10	indirect	-16	hospital	234098wG4_CPE0002599_assembly_filtered.fasta	Citrobacter freundii	234098wD6_CPE0002618_assembly_filtered.fasta	Klebsiella variicola	Different Species
CPE	EY	4	FH	10	indirect	-16	hospital	234098wG4_CPE0002599_assembly_filtered.fasta	Citrobacter freundii	234098wG7_CPE0002629_assembly_filtered.fasta	Klebsiella variicola	Different Species
CPE	EY	4	FH	11	indirect	-4	building	234098wG4_CPE0002599_assembly_filtered.fasta	Citrobacter freundii	234098wD6_CPE0002618_assembly_filtered.fasta	Klebsiella variicola	Different Species
CPE	EY	4	FH	11	indirect	-4	building	234098wG4_CPE0002599_assembly_filtered.fasta	Citrobacter freundii	234098wG7_CPE0002629_assembly_filtered.fasta	Klebsiella variicola	Different Species
CPE	EY	4	FH	12	indirect	-11	hospital	234098wG4_CPE0002599_assembly_filtered.fasta	Citrobacter freundii	234098wD6_CPE0002618_assembly_filtered.fasta	Klebsiella variicola	Different Species
CPE	EY	4	FH	12	indirect	-11	hospital	234098wG4_CPE0002599_assembly_filtered.fasta	Citrobacter freundii	234098wG7_CPE0002629_assembly_filtered.fasta	Klebsiella variicola	Different Species
CPE	EY	4	FH	13	indirect	-69	hospital	234098wG4_CPE0002599_assembly_filtered.fasta	Citrobacter freundii	234098wD6_CPE0002618_assembly_filtered.fasta	Klebsiella variicola	Different Species
CPE	EY	4	FH	13	indirect	-69	hospital	234098wG4_CPE0002599_assembly_filtered.fasta	Citrobacter freundii	234098wG7_CPE0002629_assembly_filtered.fasta	Klebsiella variicola	Different Species
CPE	EY	4	FH	14	indirect	-70	hospital	234098wG4_CPE0002599_assembly_filtered.fasta	Citrobacter freundii	234098wD6_CPE0002618_assembly_filtered.fasta	Klebsiella variicola	Different Species
CPE	EY	4	FH	14	indirect	-70	hospital	234098wG4_CPE0002599_assembly_filtered.fasta	Citrobacter freundii	234098wG7_CPE0002629_assembly_filtered.fasta	Klebsiella variicola	Different Species
CPE	EY	4	FH	15	indirect	-94	hospital	234098wG4_CPE0002599_assembly_filtered.fasta	Citrobacter freundii	234098wD6_CPE0002618_assembly_filtered.fasta	Klebsiella variicola	Different Species
CPE	EY	4	FH	15	indirect	-94	hospital	234098wG4_CPE0002599_assembly_filtered.fasta	Citrobacter freundii	234098wG7_CPE0002629_assembly_filtered.fasta	Klebsiella variicola	Different Species
CPE	EY	4	FH	16	indirect	-95	hospital	234098wG4_CPE0002599_assembly_filtered.fasta	Citrobacter freundii	234098wD6_CPE0002618_assembly_filtered.fasta	Klebsiella variicola	Different Species
CPE	EY	4	FH	16	indirect	-95	hospital	234098wG4_CPE0002599_assembly_filtered.fasta	Citrobacter freundii	234098wG7_CPE0002629_assembly_filtered.fasta	Klebsiella variicola	Different Species
CPE	EY	4	FH	19	indirect	-238	hospital	234098wG4_CPE0002599_assembly_filtered.fasta	Citrobacter freundii	234098wD6_CPE0002618_assembly_filtered.fasta	Klebsiella variicola	Different Species
CPE	EY	4	FH	19	indirect	-238	hospital	234098wG4_CPE0002599_assembly_filtered.fasta	Citrobacter freundii	234098wG7_CPE0002629_assembly_filtered.fasta	Klebsiella variicola	Different Species
CPE	EY	4	FH	20	indirect	-255	hospital	234098wG4_CPE0002599_assembly_filtered.fasta	Citrobacter freundii	234098wD6_CPE0002618_assembly_filtered.fasta	Klebsiella variicola	Different Species
CPE	EY	4	FH	20	indirect	-255	hospital	234098wG4_CPE0002599_assembly_filtered.fasta	Citrobacter freundii	234098wG7_CPE0002629_assembly_filtered.fasta	Klebsiella variicola	Different Species
CPE	EY	4	FH	21	indirect	-259	hospital	234098wG4_CPE0002599_assembly_filtered.fasta	Citrobacter freundii	234098wD6_CPE0002618_assembly_filtered.fasta	Klebsiella variicola	Different Species
CPE	EY	4	FH	21	indirect	-259	hospital	234098wG4_CPE0002599_assembly_filtered.fasta	Citrobacter freundii	234098wG7_CPE0002629_assembly_filtered.fasta	Klebsiella variicola	Different Species
CPE	EY	4	FH	22	indirect	-293	hospital	234098wG4_CPE0002599_assembly_filtered.fasta	Citrobacter freundii	234098wD6_CPE0002618_assembly_filtered.fasta	Klebsiella variicola	Different Species
CPE	EY	4	FH	22	indirect	-293	hospital	234098wG4_CPE0002599_assembly_filtered.fasta	Citrobacter freundii	234098wG7_CPE0002629_assembly_filtered.fasta	Klebsiella variicola	Different Species
CPE	EY	4	FH	23	indirect	-304	hospital	234098wG4_CPE0002599_assembly_filtered.fasta	Citrobacter freundii	234098wD6_CPE0002618_assembly_filtered.fasta	Klebsiella variicola	Different Species
CPE	EY	4	FH	23	indirect	-304	hospital	234098wG4_CPE0002599_assembly_filtered.fasta	Citrobacter freundii	234098wG7_CPE0002629_assembly_filtered.fasta	Klebsiella variicola	Different Species
CPE	EY	4	FH	24	indirect	-318	hospital	234098wG4_CPE0002599_assembly_filtered.fasta	Citrobacter freundii	234098wD6_CPE0002618_assembly_filtered.fasta	Klebsiella variicola	Different Species
CPE	EY	4	FH	24	indirect	-318	hospital	234098wG4_CPE0002599_assembly_filtered.fasta	Citrobacter freundii	234098wG7_CPE0002629_assembly_filtered.fasta	Klebsiella variicola	Different Species
CPE	EY	4	FH	25	indirect	-325	hospital	234098wG4_CPE0002599_assembly_filtered.fasta	Citrobacter freundii	234098wD6_CPE0002618_assembly_filtered.fasta	Klebsiella variicola	Different Species
CPE	EY	4	FH	25	indirect	-325	hospital	234098wG4_CPE0002599_assembly_filtered.fasta	Citrobacter freundii	234098wG7_CPE0002629_assembly_filtered.fasta	Klebsiella variicola	Different Species
CPE	EY	4	FH	26	indirect	-363	building	234098wG4_CPE0002599_assembly_filtered.fasta	Citrobacter freundii	234098wD6_CPE0002618_assembly_filtered.fasta	Klebsiella variicola	Different Species
CPE	EY	4	FH	26	indirect	-363	building	234098wG4_CPE0002599_assembly_filtered.fasta	Citrobacter freundii	234098wG7_CPE0002629_assembly_filtered.fasta	Klebsiella variicola	Different Species
CPE	EY	4	FH	27	indirect	-524	hospital	234098wG4_CPE0002599_assembly_filtered.fasta	Citrobacter freundii	234098wD6_CPE0002618_assembly_filtered.fasta	Klebsiella variicola	Different Species
CPE	EY	4	FH	27	indirect	-524	hospital	234098wG4_CPE0002599_assembly_filtered.fasta	Citrobacter freundii	234098wG7_CPE0002629_assembly_filtered.fasta	Klebsiella variicola	Different Species
CPE	EY	4	FH	28	indirect	-644	hospital	234098wG4_CPE0002599_assembly_filtered.fasta	Citrobacter freundii	234098wD6_CPE0002618_assembly_filtered.fasta	Klebsiella variicola	Different Species
CPE	EY	4	FH	28	indirect	-644	hospital	234098wG4_CPE0002599_assembly_filtered.fasta	Citrobacter freundii	234098wG7_CPE0002629_assembly_filtered.fasta	Klebsiella variicola	Different Species
CPE	EY	4	FJ	1	indirect	-320	hospital	234098wG4_CPE0002599_assembly_filtered.fasta	Citrobacter freundii	234099wG2_CPE0002685_assembly_filtered.fasta	Klebsiella pneumoniae	Different Species
CPE	EY	4	FJ	2	indirect	-327	hospital	234098wG4_CPE0002599_assembly_filtered.fasta	Citrobacter freundii	234099wG2_CPE0002685_assembly_filtered.fasta	Klebsiella pneumoniae	Different Species
CPE	EY	4	FJ	3	indirect	-334	hospital	234098wG4_CPE0002599_assembly_filtered.fasta	Citrobacter freundii	234099wG2_CPE0002685_assembly_filtered.fasta	Klebsiella pneumoniae	Different Species
CPE	EY	4	FJ	4	indirect	-335	hospital	234098wG4_CPE0002599_assembly_filtered.fasta	Citrobacter freundii	234099wG2_CPE0002685_assembly_filtered.fasta	Klebsiella pneumoniae	Different Species
CPE	EY	4	FJ	5	indirect	-337	hospital	234098wG4_CPE0002599_assembly_filtered.fasta	Citrobacter freundii	234099wG2_CPE0002685_assembly_filtered.fasta	Klebsiella pneumoniae	Different Species
CPE	EY	4	FJ	6	indirect	-368	hospital	234098wG4_CPE0002599_assembly_filtered.fasta	Citrobacter freundii	234099wG2_CPE0002685_assembly_filtered.fasta	Klebsiella pneumoniae	Different Species
CPE	EY	4	FK	1	indirect	-271	hospital	234098wG4_CPE0002599_assembly_filtered.fasta	Citrobacter freundii	234098wG5_CPE0002613_assembly_filtered.fasta	Escherichia coli	Different Species
CPE	EY	4	FK	2	indirect	-314	hospital	234098wG4_CPE0002599_assembly_filtered.fasta	Citrobacter freundii	234098wG5_CPE0002613_assembly_filtered.fasta	Escherichia coli	Different Species
CPE	EY	4	FK	3	indirect	-420	hospital	234098wG4_CPE0002599_assembly_filtered.fasta	Citrobacter freundii	234098wG5_CPE0002613_assembly_filtered.fasta	Escherichia coli	Different Species
CPE	EY	4	FK	4	indirect	-432	hospital	234098wG4_CPE0002599_assembly_filtered.fasta	Citrobacter freundii	234098wG5_CPE0002613_assembly_filtered.fasta	Escherichia coli	Different Species
CPE	EY	4	FK	5	indirect	-433	hospital	234098wG4_CPE0002599_assembly_filtered.fasta	Citrobacter freundii	234098wG5_CPE0002613_assembly_filtered.fasta	Escherichia coli	Different Species
CPE	EY	4	FK	6	indirect	-441	hospital	234098wG4_CPE0002599_assembly_filtered.fasta	Citrobacter freundii	234098wG5_CPE0002613_assembly_filtered.fasta	Escherichia coli	Different Species
CPE	EY	4	FK	7	indirect	-545	hospital	234098wG4_CPE0002599_assembly_filtered.fasta	Citrobacter freundii	234098wG5_CPE0002613_assembly_filtered.fasta	Escherichia coli	Different Species
CPE	EY	4	FK	8	indirect	-634	hospital	234098wG4_CPE0002599_assembly_filtered.fasta	Citrobacter freundii	234098wG5_CPE0002613_assembly_filtered.fasta	Escherichia coli	Different Species
CPE	FC	4	FE	1	indirect	-50	hospital	234098wE7_CPE0002627_assembly_filtered_reseq.fasta	Klebsiella aerogenes	234099wF2_CPE0002684_assembly_filtered.fasta	Citrobacter freundii	Different Species
CPE	FC	4	FE	5	indirect	-325	hospital	234098wE7_CPE0002627_assembly_filtered_reseq.fasta	Klebsiella aerogenes	234099wF2_CPE0002684_assembly_filtered.fasta	Citrobacter freundii	Different Species
CPE	FC	4	FE	6	indirect	-368	hospital	234098wE7_CPE0002627_assembly_filtered_reseq.fasta	Klebsiella aerogenes	234099wF2_CPE0002684_assembly_filtered.fasta	Citrobacter freundii	Different Species
CPE	FC	4	FE	7	indirect	-371	hospital	234098wE7_CPE0002627_assembly_filtered_reseq.fasta	Klebsiella aerogenes	234099wF2_CPE0002684_assembly_filtered.fasta	Citrobacter freundii	Different Species
CPE	FC	4	FF	1	indirect	-858	hospital	234098wE7_CPE0002627_assembly_filtered_reseq.fasta	Klebsiella aerogenes	234098wG8_CPE0002637_assembly_filtered.fasta	Klebsiella pneumoniae	Different Species
CPE	FC	4	FF	2	indirect	-857	building	234098wE7_CPE0002627_assembly_filtered_reseq.fasta	Klebsiella aerogenes	234098wG8_CPE0002637_assembly_filtered.fasta	Klebsiella pneumoniae	Different Species
CPE	FC	4	FF	3	indirect	-855	building	234098wE7_CPE0002627_assembly_filtered_reseq.fasta	Klebsiella aerogenes	234098wG8_CPE0002637_assembly_filtered.fasta	Klebsiella pneumoniae	Different Species
CPE	FC	4	FF	7	indirect	-209	hospital	234098wE7_CPE0002627_assembly_filtered_reseq.fasta	Klebsiella aerogenes	234098wG8_CPE0002637_assembly_filtered.fasta	Klebsiella pneumoniae	Different Species
CPE	FC	4	FF	8	indirect	-21	building	234098wE7_CPE0002627_assembly_filtered_reseq.fasta	Klebsiella aerogenes	234098wG8_CPE0002637_assembly_filtered.fasta	Klebsiella pneumoniae	Different Species
CPE	FC	4	FF	9	indirect	-167	building	234098wE7_CPE0002627_assembly_filtered_reseq.fasta	Klebsiella aerogenes	234098wG8_CPE0002637_assembly_filtered.fasta	Klebsiella pneumoniae	Different Species
CPE	FC	4	FH	4	indirect	-414	hospital	234098wE7_CPE0002627_assembly_filtered_reseq.fasta	Klebsiella aerogenes	234098wD6_CPE0002618_assembly_filtered.fasta	Klebsiella variicola	Different Species
CPE	FC	4	FH	4	indirect	-414	hospital	234098wE7_CPE0002627_assembly_filtered_reseq.fasta	Klebsiella aerogenes	234098wG7_CPE0002629_assembly_filtered.fasta	Klebsiella variicola	Different Species
CPE	FC	4	FH	5	indirect	-395	hospital	234098wE7_CPE0002627_assembly_filtered_reseq.fasta	Klebsiella aerogenes	234098wD6_CPE0002618_assembly_filtered.fasta	Klebsiella variicola	Different Species
CPE	FC	4	FH	5	indirect	-395	hospital	234098wE7_CPE0002627_assembly_filtered_reseq.fasta	Klebsiella aerogenes	234098wG7_CPE0002629_assembly_filtered.fasta	Klebsiella variicola	Different Species
CPE	FC	4	FH	6	indirect	-392	hospital	234098wE7_CPE0002627_assembly_filtered_reseq.fasta	Klebsiella aerogenes	234098wD6_CPE0002618_assembly_filtered.fasta	Klebsiella variicola	Different Species
CPE	FC	4	FH	6	indirect	-392	hospital	234098wE7_CPE0002627_assembly_filtered_reseq.fasta	Klebsiella aerogenes	234098wG7_CPE0002629_assembly_filtered.fasta	Klebsiella variicola	Different Species
CPE	FC	4	FH	7	indirect	-374	hospital	234098wE7_CPE0002627_assembly_filtered_reseq.fasta	Klebsiella aerogenes	234098wD6_CPE0002618_assembly_filtered.fasta	Klebsiella variicola	Different Species
CPE	FC	4	FH	7	indirect	-374	hospital	234098wE7_CPE0002627_assembly_filtered_reseq.fasta	Klebsiella aerogenes	234098wG7_CPE0002629_assembly_filtered.fasta	Klebsiella variicola	Different Species
CPE	FC	4	FH	8	indirect	-352	hospital	234098wE7_CPE0002627_assembly_filtered_reseq.fasta	Klebsiella aerogenes	234098wD6_CPE0002618_assembly_filtered.fasta	Klebsiella variicola	Different Species
CPE	FC	4	FH	8	indirect	-352	hospital	234098wE7_CPE0002627_assembly_filtered_reseq.fasta	Klebsiella aerogenes	234098wG7_CPE0002629_assembly_filtered.fasta	Klebsiella variicola	Different Species
CPE	FC	4	FH	9	indirect	-329	hospital	234098wE7_CPE0002627_assembly_filtered_reseq.fasta	Klebsiella aerogenes	234098wD6_CPE0002618_assembly_filtered.fasta	Klebsiella variicola	Different Species
CPE	FC	4	FH	9	indirect	-329	hospital	234098wE7_CPE0002627_assembly_filtered_reseq.fasta	Klebsiella aerogenes	234098wG7_CPE0002629_assembly_filtered.fasta	Klebsiella variicola	Different Species
CPE	FC	4	FH	10	indirect	-325	hospital	234098wE7_CPE0002627_assembly_filtered_reseq.fasta	Klebsiella aerogenes	234098wD6_CPE0002618_assembly_filtered.fasta	Klebsiella variicola	Different Species
CPE	FC	4	FH	10	indirect	-325	hospital	234098wE7_CPE0002627_assembly_filtered_reseq.fasta	Klebsiella aerogenes	234098wG7_CPE0002629_assembly_filtered.fasta	Klebsiella variicola	Different Species
CPE	FC	4	FH	11	indirect	-303	hospital	234098wE7_CPE0002627_assembly_filtered_reseq.fasta	Klebsiella aerogenes	234098wD6_CPE0002618_assembly_filtered.fasta	Klebsiella variicola	Different Species
CPE	FC	4	FH	11	indirect	-303	hospital	234098wE7_CPE0002627_assembly_filtered_reseq.fasta	Klebsiella aerogenes	234098wG7_CPE0002629_assembly_filtered.fasta	Klebsiella variicola	Different Species
CPE	FC	4	FH	12	indirect	-293	hospital	234098wE7_CPE0002627_assembly_filtered_reseq.fasta	Klebsiella aerogenes	234098wD6_CPE0002618_assembly_filtered.fasta	Klebsiella variicola	Different Species
CPE	FC	4	FH	12	indirect	-293	hospital	234098wE7_CPE0002627_assembly_filtered_reseq.fasta	Klebsiella aerogenes	234098wG7_CPE0002629_assembly_filtered.fasta	Klebsiella variicola	Different Species
CPE	FC	4	FH	13	indirect	-238	hospital	234098wE7_CPE0002627_assembly_filtered_reseq.fasta	Klebsiella aerogenes	234098wD6_CPE0002618_assembly_filtered.fasta	Klebsiella variicola	Different Species
CPE	FC	4	FH	13	indirect	-238	hospital	234098wE7_CPE0002627_assembly_filtered_reseq.fasta	Klebsiella aerogenes	234098wG7_CPE0002629_assembly_filtered.fasta	Klebsiella variicola	Different Species
CPE	FC	4	FH	14	indirect	-231	hospital	234098wE7_CPE0002627_assembly_filtered_reseq.fasta	Klebsiella aerogenes	234098wD6_CPE0002618_assembly_filtered.fasta	Klebsiella variicola	Different Species
CPE	FC	4	FH	14	indirect	-231	hospital	234098wE7_CPE0002627_assembly_filtered_reseq.fasta	Klebsiella aerogenes	234098wG7_CPE0002629_assembly_filtered.fasta	Klebsiella variicola	Different Species
CPE	FC	4	FH	15	indirect	-213	hospital	234098wE7_CPE0002627_assembly_filtered_reseq.fasta	Klebsiella aerogenes	234098wD6_CPE0002618_assembly_filtered.fasta	Klebsiella variicola	Different Species
CPE	FC	4	FH	15	indirect	-213	hospital	234098wE7_CPE0002627_assembly_filtered_reseq.fasta	Klebsiella aerogenes	234098wG7_CPE0002629_assembly_filtered.fasta	Klebsiella variicola	Different Species
CPE	FC	4	FH	16	indirect	-207	hospital	234098wE7_CPE0002627_assembly_filtered_reseq.fasta	Klebsiella aerogenes	234098wD6_CPE0002618_assembly_filtered.fasta	Klebsiella variicola	Different Species
CPE	FC	4	FH	16	indirect	-207	hospital	234098wE7_CPE0002627_assembly_filtered_reseq.fasta	Klebsiella aerogenes	234098wG7_CPE0002629_assembly_filtered.fasta	Klebsiella variicola	Different Species
CPE	FC	4	FH	19	indirect	-54	hospital	234098wE7_CPE0002627_assembly_filtered_reseq.fasta	Klebsiella aerogenes	234098wD6_CPE0002618_assembly_filtered.fasta	Klebsiella variicola	Different Species
CPE	FC	4	FH	19	indirect	-54	hospital	234098wE7_CPE0002627_assembly_filtered_reseq.fasta	Klebsiella aerogenes	234098wG7_CPE0002629_assembly_filtered.fasta	Klebsiella variicola	Different Species
CPE	FC	4	FH	20	indirect	-50	hospital	234098wE7_CPE0002627_assembly_filtered_reseq.fasta	Klebsiella aerogenes	234098wD6_CPE0002618_assembly_filtered.fasta	Klebsiella variicola	Different Species
CPE	FC	4	FH	20	indirect	-50	hospital	234098wE7_CPE0002627_assembly_filtered_reseq.fasta	Klebsiella aerogenes	234098wG7_CPE0002629_assembly_filtered.fasta	Klebsiella variicola	Different Species
CPE	FC	4	FH	21	indirect	-40	hospital	234098wE7_CPE0002627_assembly_filtered_reseq.fasta	Klebsiella aerogenes	234098wD6_CPE0002618_assembly_filtered.fasta	Klebsiella variicola	Different Species
CPE	FC	4	FH	21	indirect	-40	hospital	234098wE7_CPE0002627_assembly_filtered_reseq.fasta	Klebsiella aerogenes	234098wG7_CPE0002629_assembly_filtered.fasta	Klebsiella variicola	Different Species
CPE	FC	4	FH	22	indirect	-14	hospital	234098wE7_CPE0002627_assembly_filtered_reseq.fasta	Klebsiella aerogenes	234098wD6_CPE0002618_assembly_filtered.fasta	Klebsiella variicola	Different Species
CPE	FC	4	FH	22	indirect	-14	hospital	234098wE7_CPE0002627_assembly_filtered_reseq.fasta	Klebsiella aerogenes	234098wG7_CPE0002629_assembly_filtered.fasta	Klebsiella variicola	Different Species
CPE	FC	4	FH	23	indirect	-1	hospital	234098wE7_CPE0002627_assembly_filtered_reseq.fasta	Klebsiella aerogenes	234098wD6_CPE0002618_assembly_filtered.fasta	Klebsiella variicola	Different Species
CPE	FC	4	FH	23	indirect	-1	hospital	234098wE7_CPE0002627_assembly_filtered_reseq.fasta	Klebsiella aerogenes	234098wG7_CPE0002629_assembly_filtered.fasta	Klebsiella variicola	Different Species
CPE	FC	4	FH	24	indirect	-7	hospital	234098wE7_CPE0002627_assembly_filtered_reseq.fasta	Klebsiella aerogenes	234098wD6_CPE0002618_assembly_filtered.fasta	Klebsiella variicola	Different Species
CPE	FC	4	FH	24	indirect	-7	hospital	234098wE7_CPE0002627_assembly_filtered_reseq.fasta	Klebsiella aerogenes	234098wG7_CPE0002629_assembly_filtered.fasta	Klebsiella variicola	Different Species
CPE	FC	4	FH	25	indirect	-14	hospital	234098wE7_CPE0002627_assembly_filtered_reseq.fasta	Klebsiella aerogenes	234098wD6_CPE0002618_assembly_filtered.fasta	Klebsiella variicola	Different Species
CPE	FC	4	FH	25	indirect	-14	hospital	234098wE7_CPE0002627_assembly_filtered_reseq.fasta	Klebsiella aerogenes	234098wG7_CPE0002629_assembly_filtered.fasta	Klebsiella variicola	Different Species
CPE	FC	4	FH	26	indirect	-52	hospital	234098wE7_CPE0002627_assembly_filtered_reseq.fasta	Klebsiella aerogenes	234098wD6_CPE0002618_assembly_filtered.fasta	Klebsiella variicola	Different Species
CPE	FC	4	FH	26	indirect	-52	hospital	234098wE7_CPE0002627_assembly_filtered_reseq.fasta	Klebsiella aerogenes	234098wG7_CPE0002629_assembly_filtered.fasta	Klebsiella variicola	Different Species
CPE	FC	4	FH	27	indirect	-213	hospital	234098wE7_CPE0002627_assembly_filtered_reseq.fasta	Klebsiella aerogenes	234098wD6_CPE0002618_assembly_filtered.fasta	Klebsiella variicola	Different Species
CPE	FC	4	FH	27	indirect	-213	hospital	234098wE7_CPE0002627_assembly_filtered_reseq.fasta	Klebsiella aerogenes	234098wG7_CPE0002629_assembly_filtered.fasta	Klebsiella variicola	Different Species
CPE	FC	4	FH	28	indirect	-333	hospital	234098wE7_CPE0002627_assembly_filtered_reseq.fasta	Klebsiella aerogenes	234098wD6_CPE0002618_assembly_filtered.fasta	Klebsiella variicola	Different Species
CPE	FC	4	FH	28	indirect	-333	hospital	234098wE7_CPE0002627_assembly_filtered_reseq.fasta	Klebsiella aerogenes	234098wG7_CPE0002629_assembly_filtered.fasta	Klebsiella variicola	Different Species
CPE	FC	4	FJ	1	indirect	-9	hospital	234098wE7_CPE0002627_assembly_filtered_reseq.fasta	Klebsiella aerogenes	234099wG2_CPE0002685_assembly_filtered.fasta	Klebsiella pneumoniae	Different Species
CPE	FC	4	FJ	2	indirect	-16	hospital	234098wE7_CPE0002627_assembly_filtered_reseq.fasta	Klebsiella aerogenes	234099wG2_CPE0002685_assembly_filtered.fasta	Klebsiella pneumoniae	Different Species
CPE	FC	4	FJ	3	indirect	-23	building	234098wE7_CPE0002627_assembly_filtered_reseq.fasta	Klebsiella aerogenes	234099wG2_CPE0002685_assembly_filtered.fasta	Klebsiella pneumoniae	Different Species
CPE	FC	4	FJ	4	indirect	-24	hospital	234098wE7_CPE0002627_assembly_filtered_reseq.fasta	Klebsiella aerogenes	234099wG2_CPE0002685_assembly_filtered.fasta	Klebsiella pneumoniae	Different Species
CPE	FC	4	FJ	5	indirect	-26	building	234098wE7_CPE0002627_assembly_filtered_reseq.fasta	Klebsiella aerogenes	234099wG2_CPE0002685_assembly_filtered.fasta	Klebsiella pneumoniae	Different Species
CPE	FC	4	FJ	6	indirect	-57	hospital	234098wE7_CPE0002627_assembly_filtered_reseq.fasta	Klebsiella aerogenes	234099wG2_CPE0002685_assembly_filtered.fasta	Klebsiella pneumoniae	Different Species
CPE	FC	4	FK	1	indirect	-34	hospital	234098wE7_CPE0002627_assembly_filtered_reseq.fasta	Klebsiella aerogenes	234098wG5_CPE0002613_assembly_filtered.fasta	Escherichia coli	Different Species
CPE	FC	4	FK	2	indirect	-3	hospital	234098wE7_CPE0002627_assembly_filtered_reseq.fasta	Klebsiella aerogenes	234098wG5_CPE0002613_assembly_filtered.fasta	Escherichia coli	Different Species
CPE	FC	4	FK	3	indirect	-109	hospital	234098wE7_CPE0002627_assembly_filtered_reseq.fasta	Klebsiella aerogenes	234098wG5_CPE0002613_assembly_filtered.fasta	Escherichia coli	Different Species
CPE	FC	4	FK	4	indirect	-121	hospital	234098wE7_CPE0002627_assembly_filtered_reseq.fasta	Klebsiella aerogenes	234098wG5_CPE0002613_assembly_filtered.fasta	Escherichia coli	Different Species
CPE	FC	4	FK	5	indirect	-122	hospital	234098wE7_CPE0002627_assembly_filtered_reseq.fasta	Klebsiella aerogenes	234098wG5_CPE0002613_assembly_filtered.fasta	Escherichia coli	Different Species
CPE	FC	4	FK	6	indirect	-130	hospital	234098wE7_CPE0002627_assembly_filtered_reseq.fasta	Klebsiella aerogenes	234098wG5_CPE0002613_assembly_filtered.fasta	Escherichia coli	Different Species
CPE	FC	4	FK	7	indirect	-234	hospital	234098wE7_CPE0002627_assembly_filtered_reseq.fasta	Klebsiella aerogenes	234098wG5_CPE0002613_assembly_filtered.fasta	Escherichia coli	Different Species
CPE	FC	4	FK	8	indirect	-323	hospital	234098wE7_CPE0002627_assembly_filtered_reseq.fasta	Klebsiella aerogenes	234098wG5_CPE0002613_assembly_filtered.fasta	Escherichia coli	Different Species
CPE	FC	5	FE	1	indirect	-53	ward	234098wE7_CPE0002627_assembly_filtered_reseq.fasta	Klebsiella aerogenes	234099wF2_CPE0002684_assembly_filtered.fasta	Citrobacter freundii	Different Species
CPE	FC	5	FE	5	indirect	-306	ward	234098wE7_CPE0002627_assembly_filtered_reseq.fasta	Klebsiella aerogenes	234099wF2_CPE0002684_assembly_filtered.fasta	Citrobacter freundii	Different Species
CPE	FC	5	FE	6	indirect	-349	ward	234098wE7_CPE0002627_assembly_filtered_reseq.fasta	Klebsiella aerogenes	234099wF2_CPE0002684_assembly_filtered.fasta	Citrobacter freundii	Different Species
CPE	FC	5	FE	7	indirect	-352	ward	234098wE7_CPE0002627_assembly_filtered_reseq.fasta	Klebsiella aerogenes	234099wF2_CPE0002684_assembly_filtered.fasta	Citrobacter freundii	Different Species
CPE	FC	5	FF	1	indirect	-861	hospital	234098wE7_CPE0002627_assembly_filtered_reseq.fasta	Klebsiella aerogenes	234098wG8_CPE0002637_assembly_filtered.fasta	Klebsiella pneumoniae	Different Species
CPE	FC	5	FF	2	indirect	-860	hospital	234098wE7_CPE0002627_assembly_filtered_reseq.fasta	Klebsiella aerogenes	234098wG8_CPE0002637_assembly_filtered.fasta	Klebsiella pneumoniae	Different Species
CPE	FC	5	FF	3	indirect	-858	hospital	234098wE7_CPE0002627_assembly_filtered_reseq.fasta	Klebsiella aerogenes	234098wG8_CPE0002637_assembly_filtered.fasta	Klebsiella pneumoniae	Different Species
CPE	FC	5	FF	7	indirect	-212	building	234098wE7_CPE0002627_assembly_filtered_reseq.fasta	Klebsiella aerogenes	234098wG8_CPE0002637_assembly_filtered.fasta	Klebsiella pneumoniae	Different Species
CPE	FC	5	FF	8	indirect	-2	hospital	234098wE7_CPE0002627_assembly_filtered_reseq.fasta	Klebsiella aerogenes	234098wG8_CPE0002637_assembly_filtered.fasta	Klebsiella pneumoniae	Different Species
CPE	FC	5	FF	9	indirect	-148	hospital	234098wE7_CPE0002627_assembly_filtered_reseq.fasta	Klebsiella aerogenes	234098wG8_CPE0002637_assembly_filtered.fasta	Klebsiella pneumoniae	Different Species
CPE	FC	5	FH	4	indirect	-417	building	234098wE7_CPE0002627_assembly_filtered_reseq.fasta	Klebsiella aerogenes	234098wD6_CPE0002618_assembly_filtered.fasta	Klebsiella variicola	Different Species
CPE	FC	5	FH	4	indirect	-417	building	234098wE7_CPE0002627_assembly_filtered_reseq.fasta	Klebsiella aerogenes	234098wG7_CPE0002629_assembly_filtered.fasta	Klebsiella variicola	Different Species
CPE	FC	5	FH	5	indirect	-398	building	234098wE7_CPE0002627_assembly_filtered_reseq.fasta	Klebsiella aerogenes	234098wD6_CPE0002618_assembly_filtered.fasta	Klebsiella variicola	Different Species
CPE	FC	5	FH	5	indirect	-398	building	234098wE7_CPE0002627_assembly_filtered_reseq.fasta	Klebsiella aerogenes	234098wG7_CPE0002629_assembly_filtered.fasta	Klebsiella variicola	Different Species
CPE	FC	5	FH	6	indirect	-395	hospital	234098wE7_CPE0002627_assembly_filtered_reseq.fasta	Klebsiella aerogenes	234098wD6_CPE0002618_assembly_filtered.fasta	Klebsiella variicola	Different Species
CPE	FC	5	FH	6	indirect	-395	hospital	234098wE7_CPE0002627_assembly_filtered_reseq.fasta	Klebsiella aerogenes	234098wG7_CPE0002629_assembly_filtered.fasta	Klebsiella variicola	Different Species
CPE	FC	5	FH	7	indirect	-377	hospital	234098wE7_CPE0002627_assembly_filtered_reseq.fasta	Klebsiella aerogenes	234098wD6_CPE0002618_assembly_filtered.fasta	Klebsiella variicola	Different Species
CPE	FC	5	FH	7	indirect	-377	hospital	234098wE7_CPE0002627_assembly_filtered_reseq.fasta	Klebsiella aerogenes	234098wG7_CPE0002629_assembly_filtered.fasta	Klebsiella variicola	Different Species
CPE	FC	5	FH	8	indirect	-355	hospital	234098wE7_CPE0002627_assembly_filtered_reseq.fasta	Klebsiella aerogenes	234098wD6_CPE0002618_assembly_filtered.fasta	Klebsiella variicola	Different Species
CPE	FC	5	FH	8	indirect	-355	hospital	234098wE7_CPE0002627_assembly_filtered_reseq.fasta	Klebsiella aerogenes	234098wG7_CPE0002629_assembly_filtered.fasta	Klebsiella variicola	Different Species
CPE	FC	5	FH	9	indirect	-332	building	234098wE7_CPE0002627_assembly_filtered_reseq.fasta	Klebsiella aerogenes	234098wD6_CPE0002618_assembly_filtered.fasta	Klebsiella variicola	Different Species
CPE	FC	5	FH	9	indirect	-332	building	234098wE7_CPE0002627_assembly_filtered_reseq.fasta	Klebsiella aerogenes	234098wG7_CPE0002629_assembly_filtered.fasta	Klebsiella variicola	Different Species
CPE	FC	5	FH	10	indirect	-328	building	234098wE7_CPE0002627_assembly_filtered_reseq.fasta	Klebsiella aerogenes	234098wD6_CPE0002618_assembly_filtered.fasta	Klebsiella variicola	Different Species
CPE	FC	5	FH	10	indirect	-328	building	234098wE7_CPE0002627_assembly_filtered_reseq.fasta	Klebsiella aerogenes	234098wG7_CPE0002629_assembly_filtered.fasta	Klebsiella variicola	Different Species
CPE	FC	5	FH	11	indirect	-306	hospital	234098wE7_CPE0002627_assembly_filtered_reseq.fasta	Klebsiella aerogenes	234098wD6_CPE0002618_assembly_filtered.fasta	Klebsiella variicola	Different Species
CPE	FC	5	FH	11	indirect	-306	hospital	234098wE7_CPE0002627_assembly_filtered_reseq.fasta	Klebsiella aerogenes	234098wG7_CPE0002629_assembly_filtered.fasta	Klebsiella variicola	Different Species
CPE	FC	5	FH	12	indirect	-296	building	234098wE7_CPE0002627_assembly_filtered_reseq.fasta	Klebsiella aerogenes	234098wD6_CPE0002618_assembly_filtered.fasta	Klebsiella variicola	Different Species
CPE	FC	5	FH	12	indirect	-296	building	234098wE7_CPE0002627_assembly_filtered_reseq.fasta	Klebsiella aerogenes	234098wG7_CPE0002629_assembly_filtered.fasta	Klebsiella variicola	Different Species
CPE	FC	5	FH	13	indirect	-241	building	234098wE7_CPE0002627_assembly_filtered_reseq.fasta	Klebsiella aerogenes	234098wD6_CPE0002618_assembly_filtered.fasta	Klebsiella variicola	Different Species
CPE	FC	5	FH	13	indirect	-241	building	234098wE7_CPE0002627_assembly_filtered_reseq.fasta	Klebsiella aerogenes	234098wG7_CPE0002629_assembly_filtered.fasta	Klebsiella variicola	Different Species
CPE	FC	5	FH	14	indirect	-234	building	234098wE7_CPE0002627_assembly_filtered_reseq.fasta	Klebsiella aerogenes	234098wD6_CPE0002618_assembly_filtered.fasta	Klebsiella variicola	Different Species
CPE	FC	5	FH	14	indirect	-234	building	234098wE7_CPE0002627_assembly_filtered_reseq.fasta	Klebsiella aerogenes	234098wG7_CPE0002629_assembly_filtered.fasta	Klebsiella variicola	Different Species
CPE	FC	5	FH	15	indirect	-216	hospital	234098wE7_CPE0002627_assembly_filtered_reseq.fasta	Klebsiella aerogenes	234098wD6_CPE0002618_assembly_filtered.fasta	Klebsiella variicola	Different Species
CPE	FC	5	FH	15	indirect	-216	hospital	234098wE7_CPE0002627_assembly_filtered_reseq.fasta	Klebsiella aerogenes	234098wG7_CPE0002629_assembly_filtered.fasta	Klebsiella variicola	Different Species
CPE	FC	5	FH	16	indirect	-210	building	234098wE7_CPE0002627_assembly_filtered_reseq.fasta	Klebsiella aerogenes	234098wD6_CPE0002618_assembly_filtered.fasta	Klebsiella variicola	Different Species
CPE	FC	5	FH	16	indirect	-210	building	234098wE7_CPE0002627_assembly_filtered_reseq.fasta	Klebsiella aerogenes	234098wG7_CPE0002629_assembly_filtered.fasta	Klebsiella variicola	Different Species
CPE	FC	5	FH	19	indirect	-57	building	234098wE7_CPE0002627_assembly_filtered_reseq.fasta	Klebsiella aerogenes	234098wD6_CPE0002618_assembly_filtered.fasta	Klebsiella variicola	Different Species
CPE	FC	5	FH	19	indirect	-57	building	234098wE7_CPE0002627_assembly_filtered_reseq.fasta	Klebsiella aerogenes	234098wG7_CPE0002629_assembly_filtered.fasta	Klebsiella variicola	Different Species
CPE	FC	5	FH	20	indirect	-53	building	234098wE7_CPE0002627_assembly_filtered_reseq.fasta	Klebsiella aerogenes	234098wD6_CPE0002618_assembly_filtered.fasta	Klebsiella variicola	Different Species
CPE	FC	5	FH	20	indirect	-53	building	234098wE7_CPE0002627_assembly_filtered_reseq.fasta	Klebsiella aerogenes	234098wG7_CPE0002629_assembly_filtered.fasta	Klebsiella variicola	Different Species
CPE	FC	5	FH	21	indirect	-43	building	234098wE7_CPE0002627_assembly_filtered_reseq.fasta	Klebsiella aerogenes	234098wD6_CPE0002618_assembly_filtered.fasta	Klebsiella variicola	Different Species
CPE	FC	5	FH	21	indirect	-43	building	234098wE7_CPE0002627_assembly_filtered_reseq.fasta	Klebsiella aerogenes	234098wG7_CPE0002629_assembly_filtered.fasta	Klebsiella variicola	Different Species
CPE	FC	5	FH	22	indirect	-17	hospital	234098wE7_CPE0002627_assembly_filtered_reseq.fasta	Klebsiella aerogenes	234098wD6_CPE0002618_assembly_filtered.fasta	Klebsiella variicola	Different Species
CPE	FC	5	FH	22	indirect	-17	hospital	234098wE7_CPE0002627_assembly_filtered_reseq.fasta	Klebsiella aerogenes	234098wG7_CPE0002629_assembly_filtered.fasta	Klebsiella variicola	Different Species
CPE	FC	5	FH	23	indirect	-4	building	234098wE7_CPE0002627_assembly_filtered_reseq.fasta	Klebsiella aerogenes	234098wD6_CPE0002618_assembly_filtered.fasta	Klebsiella variicola	Different Species
CPE	FC	5	FH	23	indirect	-4	building	234098wE7_CPE0002627_assembly_filtered_reseq.fasta	Klebsiella aerogenes	234098wG7_CPE0002629_assembly_filtered.fasta	Klebsiella variicola	Different Species
CPE	FC	5	FH	24	direct	3	building	234098wE7_CPE0002627_assembly_filtered_reseq.fasta	Klebsiella aerogenes	234098wD6_CPE0002618_assembly_filtered.fasta	Klebsiella variicola	Different Species
CPE	FC	5	FH	24	direct	3	building	234098wE7_CPE0002627_assembly_filtered_reseq.fasta	Klebsiella aerogenes	234098wG7_CPE0002629_assembly_filtered.fasta	Klebsiella variicola	Different Species
CPE	FC	5	FH	25	direct	5	building	234098wE7_CPE0002627_assembly_filtered_reseq.fasta	Klebsiella aerogenes	234098wD6_CPE0002618_assembly_filtered.fasta	Klebsiella variicola	Different Species
CPE	FC	5	FH	25	direct	5	building	234098wE7_CPE0002627_assembly_filtered_reseq.fasta	Klebsiella aerogenes	234098wG7_CPE0002629_assembly_filtered.fasta	Klebsiella variicola	Different Species
CPE	FC	5	FH	26	indirect	-33	hospital	234098wE7_CPE0002627_assembly_filtered_reseq.fasta	Klebsiella aerogenes	234098wD6_CPE0002618_assembly_filtered.fasta	Klebsiella variicola	Different Species
CPE	FC	5	FH	26	indirect	-33	hospital	234098wE7_CPE0002627_assembly_filtered_reseq.fasta	Klebsiella aerogenes	234098wG7_CPE0002629_assembly_filtered.fasta	Klebsiella variicola	Different Species
CPE	FC	5	FH	27	indirect	-194	hospital	234098wE7_CPE0002627_assembly_filtered_reseq.fasta	Klebsiella aerogenes	234098wD6_CPE0002618_assembly_filtered.fasta	Klebsiella variicola	Different Species
CPE	FC	5	FH	27	indirect	-194	hospital	234098wE7_CPE0002627_assembly_filtered_reseq.fasta	Klebsiella aerogenes	234098wG7_CPE0002629_assembly_filtered.fasta	Klebsiella variicola	Different Species
CPE	FC	5	FH	28	indirect	-314	building	234098wE7_CPE0002627_assembly_filtered_reseq.fasta	Klebsiella aerogenes	234098wD6_CPE0002618_assembly_filtered.fasta	Klebsiella variicola	Different Species
CPE	FC	5	FH	28	indirect	-314	building	234098wE7_CPE0002627_assembly_filtered_reseq.fasta	Klebsiella aerogenes	234098wG7_CPE0002629_assembly_filtered.fasta	Klebsiella variicola	Different Species
CPE	FC	5	FJ	1	direct	1	hospital	234098wE7_CPE0002627_assembly_filtered_reseq.fasta	Klebsiella aerogenes	234099wG2_CPE0002685_assembly_filtered.fasta	Klebsiella pneumoniae	Different Species
CPE	FC	5	FJ	2	direct	1	hospital	234098wE7_CPE0002627_assembly_filtered_reseq.fasta	Klebsiella aerogenes	234099wG2_CPE0002685_assembly_filtered.fasta	Klebsiella pneumoniae	Different Species
CPE	FC	5	FJ	3	indirect	-4	hospital	234098wE7_CPE0002627_assembly_filtered_reseq.fasta	Klebsiella aerogenes	234099wG2_CPE0002685_assembly_filtered.fasta	Klebsiella pneumoniae	Different Species
CPE	FC	5	FJ	4	indirect	-5	building	234098wE7_CPE0002627_assembly_filtered_reseq.fasta	Klebsiella aerogenes	234099wG2_CPE0002685_assembly_filtered.fasta	Klebsiella pneumoniae	Different Species
CPE	FC	5	FJ	5	indirect	-7	hospital	234098wE7_CPE0002627_assembly_filtered_reseq.fasta	Klebsiella aerogenes	234099wG2_CPE0002685_assembly_filtered.fasta	Klebsiella pneumoniae	Different Species
CPE	FC	5	FJ	6	indirect	-38	building	234098wE7_CPE0002627_assembly_filtered_reseq.fasta	Klebsiella aerogenes	234099wG2_CPE0002685_assembly_filtered.fasta	Klebsiella pneumoniae	Different Species
CPE	FC	5	FK	1	indirect	-37	building	234098wE7_CPE0002627_assembly_filtered_reseq.fasta	Klebsiella aerogenes	234098wG5_CPE0002613_assembly_filtered.fasta	Escherichia coli	Different Species
CPE	FC	5	FK	2	direct	16	hospital	234098wE7_CPE0002627_assembly_filtered_reseq.fasta	Klebsiella aerogenes	234098wG5_CPE0002613_assembly_filtered.fasta	Escherichia coli	Different Species
CPE	FC	5	FK	3	indirect	-90	hospital	234098wE7_CPE0002627_assembly_filtered_reseq.fasta	Klebsiella aerogenes	234098wG5_CPE0002613_assembly_filtered.fasta	Escherichia coli	Different Species
CPE	FC	5	FK	4	indirect	-102	hospital	234098wE7_CPE0002627_assembly_filtered_reseq.fasta	Klebsiella aerogenes	234098wG5_CPE0002613_assembly_filtered.fasta	Escherichia coli	Different Species
CPE	FC	5	FK	5	indirect	-103	hospital	234098wE7_CPE0002627_assembly_filtered_reseq.fasta	Klebsiella aerogenes	234098wG5_CPE0002613_assembly_filtered.fasta	Escherichia coli	Different Species
CPE	FC	5	FK	6	indirect	-111	hospital	234098wE7_CPE0002627_assembly_filtered_reseq.fasta	Klebsiella aerogenes	234098wG5_CPE0002613_assembly_filtered.fasta	Escherichia coli	Different Species
CPE	FC	5	FK	7	indirect	-215	hospital	234098wE7_CPE0002627_assembly_filtered_reseq.fasta	Klebsiella aerogenes	234098wG5_CPE0002613_assembly_filtered.fasta	Escherichia coli	Different Species
CPE	FC	5	FK	8	indirect	-304	hospital	234098wE7_CPE0002627_assembly_filtered_reseq.fasta	Klebsiella aerogenes	234098wG5_CPE0002613_assembly_filtered.fasta	Escherichia coli	Different Species
CPE	FC	6	FE	1	indirect	-72	building	234098wE7_CPE0002627_assembly_filtered_reseq.fasta	Klebsiella aerogenes	234099wF2_CPE0002684_assembly_filtered.fasta	Citrobacter freundii	Different Species
CPE	FC	6	FE	5	indirect	-298	building	234098wE7_CPE0002627_assembly_filtered_reseq.fasta	Klebsiella aerogenes	234099wF2_CPE0002684_assembly_filtered.fasta	Citrobacter freundii	Different Species
CPE	FC	6	FE	6	indirect	-341	building	234098wE7_CPE0002627_assembly_filtered_reseq.fasta	Klebsiella aerogenes	234099wF2_CPE0002684_assembly_filtered.fasta	Citrobacter freundii	Different Species
CPE	FC	6	FE	7	indirect	-344	building	234098wE7_CPE0002627_assembly_filtered_reseq.fasta	Klebsiella aerogenes	234099wF2_CPE0002684_assembly_filtered.fasta	Citrobacter freundii	Different Species
CPE	FC	6	FF	1	indirect	-880	hospital	234098wE7_CPE0002627_assembly_filtered_reseq.fasta	Klebsiella aerogenes	234098wG8_CPE0002637_assembly_filtered.fasta	Klebsiella pneumoniae	Different Species
CPE	FC	6	FF	2	indirect	-879	hospital	234098wE7_CPE0002627_assembly_filtered_reseq.fasta	Klebsiella aerogenes	234098wG8_CPE0002637_assembly_filtered.fasta	Klebsiella pneumoniae	Different Species
CPE	FC	6	FF	3	indirect	-877	hospital	234098wE7_CPE0002627_assembly_filtered_reseq.fasta	Klebsiella aerogenes	234098wG8_CPE0002637_assembly_filtered.fasta	Klebsiella pneumoniae	Different Species
CPE	FC	6	FF	7	indirect	-231	building	234098wE7_CPE0002627_assembly_filtered_reseq.fasta	Klebsiella aerogenes	234098wG8_CPE0002637_assembly_filtered.fasta	Klebsiella pneumoniae	Different Species
CPE	FC	6	FF	8	direct	2	hospital	234098wE7_CPE0002627_assembly_filtered_reseq.fasta	Klebsiella aerogenes	234098wG8_CPE0002637_assembly_filtered.fasta	Klebsiella pneumoniae	Different Species
CPE	FC	6	FF	9	indirect	-140	hospital	234098wE7_CPE0002627_assembly_filtered_reseq.fasta	Klebsiella aerogenes	234098wG8_CPE0002637_assembly_filtered.fasta	Klebsiella pneumoniae	Different Species
CPE	FC	6	FH	4	indirect	-436	building	234098wE7_CPE0002627_assembly_filtered_reseq.fasta	Klebsiella aerogenes	234098wD6_CPE0002618_assembly_filtered.fasta	Klebsiella variicola	Different Species
CPE	FC	6	FH	4	indirect	-436	building	234098wE7_CPE0002627_assembly_filtered_reseq.fasta	Klebsiella aerogenes	234098wG7_CPE0002629_assembly_filtered.fasta	Klebsiella variicola	Different Species
CPE	FC	6	FH	5	indirect	-417	building	234098wE7_CPE0002627_assembly_filtered_reseq.fasta	Klebsiella aerogenes	234098wD6_CPE0002618_assembly_filtered.fasta	Klebsiella variicola	Different Species
CPE	FC	6	FH	5	indirect	-417	building	234098wE7_CPE0002627_assembly_filtered_reseq.fasta	Klebsiella aerogenes	234098wG7_CPE0002629_assembly_filtered.fasta	Klebsiella variicola	Different Species
CPE	FC	6	FH	6	indirect	-414	hospital	234098wE7_CPE0002627_assembly_filtered_reseq.fasta	Klebsiella aerogenes	234098wD6_CPE0002618_assembly_filtered.fasta	Klebsiella variicola	Different Species
CPE	FC	6	FH	6	indirect	-414	hospital	234098wE7_CPE0002627_assembly_filtered_reseq.fasta	Klebsiella aerogenes	234098wG7_CPE0002629_assembly_filtered.fasta	Klebsiella variicola	Different Species
CPE	FC	6	FH	7	indirect	-396	hospital	234098wE7_CPE0002627_assembly_filtered_reseq.fasta	Klebsiella aerogenes	234098wD6_CPE0002618_assembly_filtered.fasta	Klebsiella variicola	Different Species
CPE	FC	6	FH	7	indirect	-396	hospital	234098wE7_CPE0002627_assembly_filtered_reseq.fasta	Klebsiella aerogenes	234098wG7_CPE0002629_assembly_filtered.fasta	Klebsiella variicola	Different Species
CPE	FC	6	FH	8	indirect	-374	hospital	234098wE7_CPE0002627_assembly_filtered_reseq.fasta	Klebsiella aerogenes	234098wD6_CPE0002618_assembly_filtered.fasta	Klebsiella variicola	Different Species
CPE	FC	6	FH	8	indirect	-374	hospital	234098wE7_CPE0002627_assembly_filtered_reseq.fasta	Klebsiella aerogenes	234098wG7_CPE0002629_assembly_filtered.fasta	Klebsiella variicola	Different Species
CPE	FC	6	FH	9	indirect	-351	building	234098wE7_CPE0002627_assembly_filtered_reseq.fasta	Klebsiella aerogenes	234098wD6_CPE0002618_assembly_filtered.fasta	Klebsiella variicola	Different Species
CPE	FC	6	FH	9	indirect	-351	building	234098wE7_CPE0002627_assembly_filtered_reseq.fasta	Klebsiella aerogenes	234098wG7_CPE0002629_assembly_filtered.fasta	Klebsiella variicola	Different Species
CPE	FC	6	FH	10	indirect	-347	building	234098wE7_CPE0002627_assembly_filtered_reseq.fasta	Klebsiella aerogenes	234098wD6_CPE0002618_assembly_filtered.fasta	Klebsiella variicola	Different Species
CPE	FC	6	FH	10	indirect	-347	building	234098wE7_CPE0002627_assembly_filtered_reseq.fasta	Klebsiella aerogenes	234098wG7_CPE0002629_assembly_filtered.fasta	Klebsiella variicola	Different Species
CPE	FC	6	FH	11	indirect	-325	hospital	234098wE7_CPE0002627_assembly_filtered_reseq.fasta	Klebsiella aerogenes	234098wD6_CPE0002618_assembly_filtered.fasta	Klebsiella variicola	Different Species
CPE	FC	6	FH	11	indirect	-325	hospital	234098wE7_CPE0002627_assembly_filtered_reseq.fasta	Klebsiella aerogenes	234098wG7_CPE0002629_assembly_filtered.fasta	Klebsiella variicola	Different Species
CPE	FC	6	FH	12	indirect	-315	building	234098wE7_CPE0002627_assembly_filtered_reseq.fasta	Klebsiella aerogenes	234098wD6_CPE0002618_assembly_filtered.fasta	Klebsiella variicola	Different Species
CPE	FC	6	FH	12	indirect	-315	building	234098wE7_CPE0002627_assembly_filtered_reseq.fasta	Klebsiella aerogenes	234098wG7_CPE0002629_assembly_filtered.fasta	Klebsiella variicola	Different Species
CPE	FC	6	FH	13	indirect	-260	building	234098wE7_CPE0002627_assembly_filtered_reseq.fasta	Klebsiella aerogenes	234098wD6_CPE0002618_assembly_filtered.fasta	Klebsiella variicola	Different Species
CPE	FC	6	FH	13	indirect	-260	building	234098wE7_CPE0002627_assembly_filtered_reseq.fasta	Klebsiella aerogenes	234098wG7_CPE0002629_assembly_filtered.fasta	Klebsiella variicola	Different Species
CPE	FC	6	FH	14	indirect	-253	ward	234098wE7_CPE0002627_assembly_filtered_reseq.fasta	Klebsiella aerogenes	234098wD6_CPE0002618_assembly_filtered.fasta	Klebsiella variicola	Different Species
CPE	FC	6	FH	14	indirect	-253	ward	234098wE7_CPE0002627_assembly_filtered_reseq.fasta	Klebsiella aerogenes	234098wG7_CPE0002629_assembly_filtered.fasta	Klebsiella variicola	Different Species
CPE	FC	6	FH	15	indirect	-235	hospital	234098wE7_CPE0002627_assembly_filtered_reseq.fasta	Klebsiella aerogenes	234098wD6_CPE0002618_assembly_filtered.fasta	Klebsiella variicola	Different Species
CPE	FC	6	FH	15	indirect	-235	hospital	234098wE7_CPE0002627_assembly_filtered_reseq.fasta	Klebsiella aerogenes	234098wG7_CPE0002629_assembly_filtered.fasta	Klebsiella variicola	Different Species
CPE	FC	6	FH	16	indirect	-229	ward	234098wE7_CPE0002627_assembly_filtered_reseq.fasta	Klebsiella aerogenes	234098wD6_CPE0002618_assembly_filtered.fasta	Klebsiella variicola	Different Species
CPE	FC	6	FH	16	indirect	-229	ward	234098wE7_CPE0002627_assembly_filtered_reseq.fasta	Klebsiella aerogenes	234098wG7_CPE0002629_assembly_filtered.fasta	Klebsiella variicola	Different Species
CPE	FC	6	FH	19	indirect	-76	building	234098wE7_CPE0002627_assembly_filtered_reseq.fasta	Klebsiella aerogenes	234098wD6_CPE0002618_assembly_filtered.fasta	Klebsiella variicola	Different Species
CPE	FC	6	FH	19	indirect	-76	building	234098wE7_CPE0002627_assembly_filtered_reseq.fasta	Klebsiella aerogenes	234098wG7_CPE0002629_assembly_filtered.fasta	Klebsiella variicola	Different Species
CPE	FC	6	FH	20	indirect	-72	building	234098wE7_CPE0002627_assembly_filtered_reseq.fasta	Klebsiella aerogenes	234098wD6_CPE0002618_assembly_filtered.fasta	Klebsiella variicola	Different Species
CPE	FC	6	FH	20	indirect	-72	building	234098wE7_CPE0002627_assembly_filtered_reseq.fasta	Klebsiella aerogenes	234098wG7_CPE0002629_assembly_filtered.fasta	Klebsiella variicola	Different Species
CPE	FC	6	FH	21	indirect	-62	building	234098wE7_CPE0002627_assembly_filtered_reseq.fasta	Klebsiella aerogenes	234098wD6_CPE0002618_assembly_filtered.fasta	Klebsiella variicola	Different Species
CPE	FC	6	FH	21	indirect	-62	building	234098wE7_CPE0002627_assembly_filtered_reseq.fasta	Klebsiella aerogenes	234098wG7_CPE0002629_assembly_filtered.fasta	Klebsiella variicola	Different Species
CPE	FC	6	FH	22	indirect	-36	hospital	234098wE7_CPE0002627_assembly_filtered_reseq.fasta	Klebsiella aerogenes	234098wD6_CPE0002618_assembly_filtered.fasta	Klebsiella variicola	Different Species
CPE	FC	6	FH	22	indirect	-36	hospital	234098wE7_CPE0002627_assembly_filtered_reseq.fasta	Klebsiella aerogenes	234098wG7_CPE0002629_assembly_filtered.fasta	Klebsiella variicola	Different Species
CPE	FC	6	FH	23	indirect	-23	building	234098wE7_CPE0002627_assembly_filtered_reseq.fasta	Klebsiella aerogenes	234098wD6_CPE0002618_assembly_filtered.fasta	Klebsiella variicola	Different Species
CPE	FC	6	FH	23	indirect	-23	building	234098wE7_CPE0002627_assembly_filtered_reseq.fasta	Klebsiella aerogenes	234098wG7_CPE0002629_assembly_filtered.fasta	Klebsiella variicola	Different Species
CPE	FC	6	FH	24	indirect	-9	building	234098wE7_CPE0002627_assembly_filtered_reseq.fasta	Klebsiella aerogenes	234098wD6_CPE0002618_assembly_filtered.fasta	Klebsiella variicola	Different Species
CPE	FC	6	FH	24	indirect	-9	building	234098wE7_CPE0002627_assembly_filtered_reseq.fasta	Klebsiella aerogenes	234098wG7_CPE0002629_assembly_filtered.fasta	Klebsiella variicola	Different Species
CPE	FC	6	FH	25	direct	2	building	234098wE7_CPE0002627_assembly_filtered_reseq.fasta	Klebsiella aerogenes	234098wD6_CPE0002618_assembly_filtered.fasta	Klebsiella variicola	Different Species
CPE	FC	6	FH	25	direct	2	building	234098wE7_CPE0002627_assembly_filtered_reseq.fasta	Klebsiella aerogenes	234098wG7_CPE0002629_assembly_filtered.fasta	Klebsiella variicola	Different Species
CPE	FC	6	FH	26	indirect	-25	hospital	234098wE7_CPE0002627_assembly_filtered_reseq.fasta	Klebsiella aerogenes	234098wD6_CPE0002618_assembly_filtered.fasta	Klebsiella variicola	Different Species
CPE	FC	6	FH	26	indirect	-25	hospital	234098wE7_CPE0002627_assembly_filtered_reseq.fasta	Klebsiella aerogenes	234098wG7_CPE0002629_assembly_filtered.fasta	Klebsiella variicola	Different Species
CPE	FC	6	FH	27	indirect	-186	hospital	234098wE7_CPE0002627_assembly_filtered_reseq.fasta	Klebsiella aerogenes	234098wD6_CPE0002618_assembly_filtered.fasta	Klebsiella variicola	Different Species
CPE	FC	6	FH	27	indirect	-186	hospital	234098wE7_CPE0002627_assembly_filtered_reseq.fasta	Klebsiella aerogenes	234098wG7_CPE0002629_assembly_filtered.fasta	Klebsiella variicola	Different Species
CPE	FC	6	FH	28	indirect	-306	building	234098wE7_CPE0002627_assembly_filtered_reseq.fasta	Klebsiella aerogenes	234098wD6_CPE0002618_assembly_filtered.fasta	Klebsiella variicola	Different Species
CPE	FC	6	FH	28	indirect	-306	building	234098wE7_CPE0002627_assembly_filtered_reseq.fasta	Klebsiella aerogenes	234098wG7_CPE0002629_assembly_filtered.fasta	Klebsiella variicola	Different Species
CPE	FC	6	FJ	1	indirect	-9	hospital	234098wE7_CPE0002627_assembly_filtered_reseq.fasta	Klebsiella aerogenes	234099wG2_CPE0002685_assembly_filtered.fasta	Klebsiella pneumoniae	Different Species
CPE	FC	6	FJ	2	indirect	-2	hospital	234098wE7_CPE0002627_assembly_filtered_reseq.fasta	Klebsiella aerogenes	234099wG2_CPE0002685_assembly_filtered.fasta	Klebsiella pneumoniae	Different Species
CPE	FC	6	FJ	3	direct	1	hospital	234098wE7_CPE0002627_assembly_filtered_reseq.fasta	Klebsiella aerogenes	234099wG2_CPE0002685_assembly_filtered.fasta	Klebsiella pneumoniae	Different Species
CPE	FC	6	FJ	4	direct	2	building	234098wE7_CPE0002627_assembly_filtered_reseq.fasta	Klebsiella aerogenes	234099wG2_CPE0002685_assembly_filtered.fasta	Klebsiella pneumoniae	Different Species
CPE	FC	6	FJ	5	direct	1	hospital	234098wE7_CPE0002627_assembly_filtered_reseq.fasta	Klebsiella aerogenes	234099wG2_CPE0002685_assembly_filtered.fasta	Klebsiella pneumoniae	Different Species
CPE	FC	6	FJ	6	indirect	-30	ward	234098wE7_CPE0002627_assembly_filtered_reseq.fasta	Klebsiella aerogenes	234099wG2_CPE0002685_assembly_filtered.fasta	Klebsiella pneumoniae	Different Species
CPE	FC	6	FK	1	indirect	-56	building	234098wE7_CPE0002627_assembly_filtered_reseq.fasta	Klebsiella aerogenes	234098wG5_CPE0002613_assembly_filtered.fasta	Escherichia coli	Different Species
CPE	FC	6	FK	2	direct	8	hospital	234098wE7_CPE0002627_assembly_filtered_reseq.fasta	Klebsiella aerogenes	234098wG5_CPE0002613_assembly_filtered.fasta	Escherichia coli	Different Species
CPE	FC	6	FK	3	indirect	-82	hospital	234098wE7_CPE0002627_assembly_filtered_reseq.fasta	Klebsiella aerogenes	234098wG5_CPE0002613_assembly_filtered.fasta	Escherichia coli	Different Species
CPE	FC	6	FK	4	indirect	-94	hospital	234098wE7_CPE0002627_assembly_filtered_reseq.fasta	Klebsiella aerogenes	234098wG5_CPE0002613_assembly_filtered.fasta	Escherichia coli	Different Species
CPE	FC	6	FK	5	indirect	-95	hospital	234098wE7_CPE0002627_assembly_filtered_reseq.fasta	Klebsiella aerogenes	234098wG5_CPE0002613_assembly_filtered.fasta	Escherichia coli	Different Species
CPE	FC	6	FK	6	indirect	-103	hospital	234098wE7_CPE0002627_assembly_filtered_reseq.fasta	Klebsiella aerogenes	234098wG5_CPE0002613_assembly_filtered.fasta	Escherichia coli	Different Species
CPE	FC	6	FK	7	indirect	-207	hospital	234098wE7_CPE0002627_assembly_filtered_reseq.fasta	Klebsiella aerogenes	234098wG5_CPE0002613_assembly_filtered.fasta	Escherichia coli	Different Species
CPE	FC	6	FK	8	indirect	-296	hospital	234098wE7_CPE0002627_assembly_filtered_reseq.fasta	Klebsiella aerogenes	234098wG5_CPE0002613_assembly_filtered.fasta	Escherichia coli	Different Species
CPE	FE	1	FF	1	indirect	-807	hospital	234099wF2_CPE0002684_assembly_filtered.fasta	Citrobacter freundii	234098wG8_CPE0002637_assembly_filtered.fasta	Klebsiella pneumoniae	Different Species
CPE	FE	1	FF	2	indirect	-806	hospital	234099wF2_CPE0002684_assembly_filtered.fasta	Citrobacter freundii	234098wG8_CPE0002637_assembly_filtered.fasta	Klebsiella pneumoniae	Different Species
CPE	FE	1	FF	3	indirect	-804	hospital	234099wF2_CPE0002684_assembly_filtered.fasta	Citrobacter freundii	234098wG8_CPE0002637_assembly_filtered.fasta	Klebsiella pneumoniae	Different Species
CPE	FE	1	FF	7	indirect	-158	building	234099wF2_CPE0002684_assembly_filtered.fasta	Citrobacter freundii	234098wG8_CPE0002637_assembly_filtered.fasta	Klebsiella pneumoniae	Different Species
CPE	FE	1	FF	8	indirect	-74	hospital	234099wF2_CPE0002684_assembly_filtered.fasta	Citrobacter freundii	234098wG8_CPE0002637_assembly_filtered.fasta	Klebsiella pneumoniae	Different Species
CPE	FE	1	FF	9	indirect	-220	hospital	234099wF2_CPE0002684_assembly_filtered.fasta	Citrobacter freundii	234098wG8_CPE0002637_assembly_filtered.fasta	Klebsiella pneumoniae	Different Species
CPE	FE	1	FH	4	indirect	-363	building	234099wF2_CPE0002684_assembly_filtered.fasta	Citrobacter freundii	234098wD6_CPE0002618_assembly_filtered.fasta	Klebsiella variicola	Different Species
CPE	FE	1	FH	4	indirect	-363	building	234099wF2_CPE0002684_assembly_filtered.fasta	Citrobacter freundii	234098wG7_CPE0002629_assembly_filtered.fasta	Klebsiella variicola	Different Species
CPE	FE	1	FH	5	indirect	-344	building	234099wF2_CPE0002684_assembly_filtered.fasta	Citrobacter freundii	234098wD6_CPE0002618_assembly_filtered.fasta	Klebsiella variicola	Different Species
CPE	FE	1	FH	5	indirect	-344	building	234099wF2_CPE0002684_assembly_filtered.fasta	Citrobacter freundii	234098wG7_CPE0002629_assembly_filtered.fasta	Klebsiella variicola	Different Species
CPE	FE	1	FH	6	indirect	-341	hospital	234099wF2_CPE0002684_assembly_filtered.fasta	Citrobacter freundii	234098wD6_CPE0002618_assembly_filtered.fasta	Klebsiella variicola	Different Species
CPE	FE	1	FH	6	indirect	-341	hospital	234099wF2_CPE0002684_assembly_filtered.fasta	Citrobacter freundii	234098wG7_CPE0002629_assembly_filtered.fasta	Klebsiella variicola	Different Species
CPE	FE	1	FH	7	indirect	-323	hospital	234099wF2_CPE0002684_assembly_filtered.fasta	Citrobacter freundii	234098wD6_CPE0002618_assembly_filtered.fasta	Klebsiella variicola	Different Species
CPE	FE	1	FH	7	indirect	-323	hospital	234099wF2_CPE0002684_assembly_filtered.fasta	Citrobacter freundii	234098wG7_CPE0002629_assembly_filtered.fasta	Klebsiella variicola	Different Species
CPE	FE	1	FH	8	indirect	-301	hospital	234099wF2_CPE0002684_assembly_filtered.fasta	Citrobacter freundii	234098wD6_CPE0002618_assembly_filtered.fasta	Klebsiella variicola	Different Species
CPE	FE	1	FH	8	indirect	-301	hospital	234099wF2_CPE0002684_assembly_filtered.fasta	Citrobacter freundii	234098wG7_CPE0002629_assembly_filtered.fasta	Klebsiella variicola	Different Species
CPE	FE	1	FH	9	indirect	-278	building	234099wF2_CPE0002684_assembly_filtered.fasta	Citrobacter freundii	234098wD6_CPE0002618_assembly_filtered.fasta	Klebsiella variicola	Different Species
CPE	FE	1	FH	9	indirect	-278	building	234099wF2_CPE0002684_assembly_filtered.fasta	Citrobacter freundii	234098wG7_CPE0002629_assembly_filtered.fasta	Klebsiella variicola	Different Species
CPE	FE	1	FH	10	indirect	-274	building	234099wF2_CPE0002684_assembly_filtered.fasta	Citrobacter freundii	234098wD6_CPE0002618_assembly_filtered.fasta	Klebsiella variicola	Different Species
CPE	FE	1	FH	10	indirect	-274	building	234099wF2_CPE0002684_assembly_filtered.fasta	Citrobacter freundii	234098wG7_CPE0002629_assembly_filtered.fasta	Klebsiella variicola	Different Species
CPE	FE	1	FH	11	indirect	-252	hospital	234099wF2_CPE0002684_assembly_filtered.fasta	Citrobacter freundii	234098wD6_CPE0002618_assembly_filtered.fasta	Klebsiella variicola	Different Species
CPE	FE	1	FH	11	indirect	-252	hospital	234099wF2_CPE0002684_assembly_filtered.fasta	Citrobacter freundii	234098wG7_CPE0002629_assembly_filtered.fasta	Klebsiella variicola	Different Species
CPE	FE	1	FH	12	indirect	-242	building	234099wF2_CPE0002684_assembly_filtered.fasta	Citrobacter freundii	234098wD6_CPE0002618_assembly_filtered.fasta	Klebsiella variicola	Different Species
CPE	FE	1	FH	12	indirect	-242	building	234099wF2_CPE0002684_assembly_filtered.fasta	Citrobacter freundii	234098wG7_CPE0002629_assembly_filtered.fasta	Klebsiella variicola	Different Species
CPE	FE	1	FH	13	indirect	-187	building	234099wF2_CPE0002684_assembly_filtered.fasta	Citrobacter freundii	234098wD6_CPE0002618_assembly_filtered.fasta	Klebsiella variicola	Different Species
CPE	FE	1	FH	13	indirect	-187	building	234099wF2_CPE0002684_assembly_filtered.fasta	Citrobacter freundii	234098wG7_CPE0002629_assembly_filtered.fasta	Klebsiella variicola	Different Species
CPE	FE	1	FH	14	indirect	-180	building	234099wF2_CPE0002684_assembly_filtered.fasta	Citrobacter freundii	234098wD6_CPE0002618_assembly_filtered.fasta	Klebsiella variicola	Different Species
CPE	FE	1	FH	14	indirect	-180	building	234099wF2_CPE0002684_assembly_filtered.fasta	Citrobacter freundii	234098wG7_CPE0002629_assembly_filtered.fasta	Klebsiella variicola	Different Species
CPE	FE	1	FH	15	indirect	-162	hospital	234099wF2_CPE0002684_assembly_filtered.fasta	Citrobacter freundii	234098wD6_CPE0002618_assembly_filtered.fasta	Klebsiella variicola	Different Species
CPE	FE	1	FH	15	indirect	-162	hospital	234099wF2_CPE0002684_assembly_filtered.fasta	Citrobacter freundii	234098wG7_CPE0002629_assembly_filtered.fasta	Klebsiella variicola	Different Species
CPE	FE	1	FH	16	indirect	-156	building	234099wF2_CPE0002684_assembly_filtered.fasta	Citrobacter freundii	234098wD6_CPE0002618_assembly_filtered.fasta	Klebsiella variicola	Different Species
CPE	FE	1	FH	16	indirect	-156	building	234099wF2_CPE0002684_assembly_filtered.fasta	Citrobacter freundii	234098wG7_CPE0002629_assembly_filtered.fasta	Klebsiella variicola	Different Species
CPE	FE	1	FH	19	indirect	-3	building	234099wF2_CPE0002684_assembly_filtered.fasta	Citrobacter freundii	234098wD6_CPE0002618_assembly_filtered.fasta	Klebsiella variicola	Different Species
CPE	FE	1	FH	19	indirect	-3	building	234099wF2_CPE0002684_assembly_filtered.fasta	Citrobacter freundii	234098wG7_CPE0002629_assembly_filtered.fasta	Klebsiella variicola	Different Species
CPE	FE	1	FH	20	direct	1	building	234099wF2_CPE0002684_assembly_filtered.fasta	Citrobacter freundii	234098wD6_CPE0002618_assembly_filtered.fasta	Klebsiella variicola	Different Species
CPE	FE	1	FH	20	direct	1	building	234099wF2_CPE0002684_assembly_filtered.fasta	Citrobacter freundii	234098wG7_CPE0002629_assembly_filtered.fasta	Klebsiella variicola	Different Species
CPE	FE	1	FH	21	indirect	-1	building	234099wF2_CPE0002684_assembly_filtered.fasta	Citrobacter freundii	234098wD6_CPE0002618_assembly_filtered.fasta	Klebsiella variicola	Different Species
CPE	FE	1	FH	21	indirect	-1	building	234099wF2_CPE0002684_assembly_filtered.fasta	Citrobacter freundii	234098wG7_CPE0002629_assembly_filtered.fasta	Klebsiella variicola	Different Species
CPE	FE	1	FH	22	indirect	-35	hospital	234099wF2_CPE0002684_assembly_filtered.fasta	Citrobacter freundii	234098wD6_CPE0002618_assembly_filtered.fasta	Klebsiella variicola	Different Species
CPE	FE	1	FH	22	indirect	-35	hospital	234099wF2_CPE0002684_assembly_filtered.fasta	Citrobacter freundii	234098wG7_CPE0002629_assembly_filtered.fasta	Klebsiella variicola	Different Species
CPE	FE	1	FH	23	indirect	-46	building	234099wF2_CPE0002684_assembly_filtered.fasta	Citrobacter freundii	234098wD6_CPE0002618_assembly_filtered.fasta	Klebsiella variicola	Different Species
CPE	FE	1	FH	23	indirect	-46	building	234099wF2_CPE0002684_assembly_filtered.fasta	Citrobacter freundii	234098wG7_CPE0002629_assembly_filtered.fasta	Klebsiella variicola	Different Species
CPE	FE	1	FH	24	indirect	-60	building	234099wF2_CPE0002684_assembly_filtered.fasta	Citrobacter freundii	234098wD6_CPE0002618_assembly_filtered.fasta	Klebsiella variicola	Different Species
CPE	FE	1	FH	24	indirect	-60	building	234099wF2_CPE0002684_assembly_filtered.fasta	Citrobacter freundii	234098wG7_CPE0002629_assembly_filtered.fasta	Klebsiella variicola	Different Species
CPE	FE	1	FH	25	indirect	-67	building	234099wF2_CPE0002684_assembly_filtered.fasta	Citrobacter freundii	234098wD6_CPE0002618_assembly_filtered.fasta	Klebsiella variicola	Different Species
CPE	FE	1	FH	25	indirect	-67	building	234099wF2_CPE0002684_assembly_filtered.fasta	Citrobacter freundii	234098wG7_CPE0002629_assembly_filtered.fasta	Klebsiella variicola	Different Species
CPE	FE	1	FH	26	indirect	-105	hospital	234099wF2_CPE0002684_assembly_filtered.fasta	Citrobacter freundii	234098wD6_CPE0002618_assembly_filtered.fasta	Klebsiella variicola	Different Species
CPE	FE	1	FH	26	indirect	-105	hospital	234099wF2_CPE0002684_assembly_filtered.fasta	Citrobacter freundii	234098wG7_CPE0002629_assembly_filtered.fasta	Klebsiella variicola	Different Species
CPE	FE	1	FH	27	indirect	-266	hospital	234099wF2_CPE0002684_assembly_filtered.fasta	Citrobacter freundii	234098wD6_CPE0002618_assembly_filtered.fasta	Klebsiella variicola	Different Species
CPE	FE	1	FH	27	indirect	-266	hospital	234099wF2_CPE0002684_assembly_filtered.fasta	Citrobacter freundii	234098wG7_CPE0002629_assembly_filtered.fasta	Klebsiella variicola	Different Species
CPE	FE	1	FH	28	indirect	-386	building	234099wF2_CPE0002684_assembly_filtered.fasta	Citrobacter freundii	234098wD6_CPE0002618_assembly_filtered.fasta	Klebsiella variicola	Different Species
CPE	FE	1	FH	28	indirect	-386	building	234099wF2_CPE0002684_assembly_filtered.fasta	Citrobacter freundii	234098wG7_CPE0002629_assembly_filtered.fasta	Klebsiella variicola	Different Species
CPE	FE	1	FJ	1	indirect	-62	hospital	234099wF2_CPE0002684_assembly_filtered.fasta	Citrobacter freundii	234099wG2_CPE0002685_assembly_filtered.fasta	Klebsiella pneumoniae	Different Species
CPE	FE	1	FJ	2	indirect	-69	hospital	234099wF2_CPE0002684_assembly_filtered.fasta	Citrobacter freundii	234099wG2_CPE0002685_assembly_filtered.fasta	Klebsiella pneumoniae	Different Species
CPE	FE	1	FJ	3	indirect	-76	hospital	234099wF2_CPE0002684_assembly_filtered.fasta	Citrobacter freundii	234099wG2_CPE0002685_assembly_filtered.fasta	Klebsiella pneumoniae	Different Species
CPE	FE	1	FJ	4	indirect	-77	building	234099wF2_CPE0002684_assembly_filtered.fasta	Citrobacter freundii	234099wG2_CPE0002685_assembly_filtered.fasta	Klebsiella pneumoniae	Different Species
CPE	FE	1	FJ	5	indirect	-79	hospital	234099wF2_CPE0002684_assembly_filtered.fasta	Citrobacter freundii	234099wG2_CPE0002685_assembly_filtered.fasta	Klebsiella pneumoniae	Different Species
CPE	FE	1	FJ	6	indirect	-110	building	234099wF2_CPE0002684_assembly_filtered.fasta	Citrobacter freundii	234099wG2_CPE0002685_assembly_filtered.fasta	Klebsiella pneumoniae	Different Species
CPE	FE	1	FK	1	indirect	-13	building	234099wF2_CPE0002684_assembly_filtered.fasta	Citrobacter freundii	234098wG5_CPE0002613_assembly_filtered.fasta	Escherichia coli	Different Species
CPE	FE	1	FK	2	indirect	-56	hospital	234099wF2_CPE0002684_assembly_filtered.fasta	Citrobacter freundii	234098wG5_CPE0002613_assembly_filtered.fasta	Escherichia coli	Different Species
CPE	FE	1	FK	3	indirect	-162	hospital	234099wF2_CPE0002684_assembly_filtered.fasta	Citrobacter freundii	234098wG5_CPE0002613_assembly_filtered.fasta	Escherichia coli	Different Species
CPE	FE	1	FK	4	indirect	-174	hospital	234099wF2_CPE0002684_assembly_filtered.fasta	Citrobacter freundii	234098wG5_CPE0002613_assembly_filtered.fasta	Escherichia coli	Different Species
CPE	FE	1	FK	5	indirect	-175	hospital	234099wF2_CPE0002684_assembly_filtered.fasta	Citrobacter freundii	234098wG5_CPE0002613_assembly_filtered.fasta	Escherichia coli	Different Species
CPE	FE	1	FK	6	indirect	-183	hospital	234099wF2_CPE0002684_assembly_filtered.fasta	Citrobacter freundii	234098wG5_CPE0002613_assembly_filtered.fasta	Escherichia coli	Different Species
CPE	FE	1	FK	7	indirect	-287	hospital	234099wF2_CPE0002684_assembly_filtered.fasta	Citrobacter freundii	234098wG5_CPE0002613_assembly_filtered.fasta	Escherichia coli	Different Species
CPE	FE	1	FK	8	indirect	-376	hospital	234099wF2_CPE0002684_assembly_filtered.fasta	Citrobacter freundii	234098wG5_CPE0002613_assembly_filtered.fasta	Escherichia coli	Different Species
CPE	FE	5	FF	1	indirect	-1186	hospital	234099wF2_CPE0002684_assembly_filtered.fasta	Citrobacter freundii	234098wG8_CPE0002637_assembly_filtered.fasta	Klebsiella pneumoniae	Different Species
CPE	FE	5	FF	2	indirect	-1185	hospital	234099wF2_CPE0002684_assembly_filtered.fasta	Citrobacter freundii	234098wG8_CPE0002637_assembly_filtered.fasta	Klebsiella pneumoniae	Different Species
CPE	FE	5	FF	3	indirect	-1183	hospital	234099wF2_CPE0002684_assembly_filtered.fasta	Citrobacter freundii	234098wG8_CPE0002637_assembly_filtered.fasta	Klebsiella pneumoniae	Different Species
CPE	FE	5	FF	7	indirect	-537	building	234099wF2_CPE0002684_assembly_filtered.fasta	Citrobacter freundii	234098wG8_CPE0002637_assembly_filtered.fasta	Klebsiella pneumoniae	Different Species
CPE	FE	5	FF	8	indirect	-302	hospital	234099wF2_CPE0002684_assembly_filtered.fasta	Citrobacter freundii	234098wG8_CPE0002637_assembly_filtered.fasta	Klebsiella pneumoniae	Different Species
CPE	FE	5	FF	9	indirect	-157	hospital	234099wF2_CPE0002684_assembly_filtered.fasta	Citrobacter freundii	234098wG8_CPE0002637_assembly_filtered.fasta	Klebsiella pneumoniae	Different Species
CPE	FE	5	FH	4	indirect	-742	building	234099wF2_CPE0002684_assembly_filtered.fasta	Citrobacter freundii	234098wD6_CPE0002618_assembly_filtered.fasta	Klebsiella variicola	Different Species
CPE	FE	5	FH	4	indirect	-742	building	234099wF2_CPE0002684_assembly_filtered.fasta	Citrobacter freundii	234098wG7_CPE0002629_assembly_filtered.fasta	Klebsiella variicola	Different Species
CPE	FE	5	FH	5	indirect	-723	building	234099wF2_CPE0002684_assembly_filtered.fasta	Citrobacter freundii	234098wD6_CPE0002618_assembly_filtered.fasta	Klebsiella variicola	Different Species
CPE	FE	5	FH	5	indirect	-723	building	234099wF2_CPE0002684_assembly_filtered.fasta	Citrobacter freundii	234098wG7_CPE0002629_assembly_filtered.fasta	Klebsiella variicola	Different Species
CPE	FE	5	FH	6	indirect	-720	hospital	234099wF2_CPE0002684_assembly_filtered.fasta	Citrobacter freundii	234098wD6_CPE0002618_assembly_filtered.fasta	Klebsiella variicola	Different Species
CPE	FE	5	FH	6	indirect	-720	hospital	234099wF2_CPE0002684_assembly_filtered.fasta	Citrobacter freundii	234098wG7_CPE0002629_assembly_filtered.fasta	Klebsiella variicola	Different Species
CPE	FE	5	FH	7	indirect	-702	hospital	234099wF2_CPE0002684_assembly_filtered.fasta	Citrobacter freundii	234098wD6_CPE0002618_assembly_filtered.fasta	Klebsiella variicola	Different Species
CPE	FE	5	FH	7	indirect	-702	hospital	234099wF2_CPE0002684_assembly_filtered.fasta	Citrobacter freundii	234098wG7_CPE0002629_assembly_filtered.fasta	Klebsiella variicola	Different Species
CPE	FE	5	FH	8	indirect	-680	hospital	234099wF2_CPE0002684_assembly_filtered.fasta	Citrobacter freundii	234098wD6_CPE0002618_assembly_filtered.fasta	Klebsiella variicola	Different Species
CPE	FE	5	FH	8	indirect	-680	hospital	234099wF2_CPE0002684_assembly_filtered.fasta	Citrobacter freundii	234098wG7_CPE0002629_assembly_filtered.fasta	Klebsiella variicola	Different Species
CPE	FE	5	FH	9	indirect	-657	building	234099wF2_CPE0002684_assembly_filtered.fasta	Citrobacter freundii	234098wD6_CPE0002618_assembly_filtered.fasta	Klebsiella variicola	Different Species
CPE	FE	5	FH	9	indirect	-657	building	234099wF2_CPE0002684_assembly_filtered.fasta	Citrobacter freundii	234098wG7_CPE0002629_assembly_filtered.fasta	Klebsiella variicola	Different Species
CPE	FE	5	FH	10	indirect	-653	building	234099wF2_CPE0002684_assembly_filtered.fasta	Citrobacter freundii	234098wD6_CPE0002618_assembly_filtered.fasta	Klebsiella variicola	Different Species
CPE	FE	5	FH	10	indirect	-653	building	234099wF2_CPE0002684_assembly_filtered.fasta	Citrobacter freundii	234098wG7_CPE0002629_assembly_filtered.fasta	Klebsiella variicola	Different Species
CPE	FE	5	FH	11	indirect	-631	hospital	234099wF2_CPE0002684_assembly_filtered.fasta	Citrobacter freundii	234098wD6_CPE0002618_assembly_filtered.fasta	Klebsiella variicola	Different Species
CPE	FE	5	FH	11	indirect	-631	hospital	234099wF2_CPE0002684_assembly_filtered.fasta	Citrobacter freundii	234098wG7_CPE0002629_assembly_filtered.fasta	Klebsiella variicola	Different Species
CPE	FE	5	FH	12	indirect	-621	building	234099wF2_CPE0002684_assembly_filtered.fasta	Citrobacter freundii	234098wD6_CPE0002618_assembly_filtered.fasta	Klebsiella variicola	Different Species
CPE	FE	5	FH	12	indirect	-621	building	234099wF2_CPE0002684_assembly_filtered.fasta	Citrobacter freundii	234098wG7_CPE0002629_assembly_filtered.fasta	Klebsiella variicola	Different Species
CPE	FE	5	FH	13	indirect	-566	building	234099wF2_CPE0002684_assembly_filtered.fasta	Citrobacter freundii	234098wD6_CPE0002618_assembly_filtered.fasta	Klebsiella variicola	Different Species
CPE	FE	5	FH	13	indirect	-566	building	234099wF2_CPE0002684_assembly_filtered.fasta	Citrobacter freundii	234098wG7_CPE0002629_assembly_filtered.fasta	Klebsiella variicola	Different Species
CPE	FE	5	FH	14	indirect	-559	building	234099wF2_CPE0002684_assembly_filtered.fasta	Citrobacter freundii	234098wD6_CPE0002618_assembly_filtered.fasta	Klebsiella variicola	Different Species
CPE	FE	5	FH	14	indirect	-559	building	234099wF2_CPE0002684_assembly_filtered.fasta	Citrobacter freundii	234098wG7_CPE0002629_assembly_filtered.fasta	Klebsiella variicola	Different Species
CPE	FE	5	FH	15	indirect	-541	hospital	234099wF2_CPE0002684_assembly_filtered.fasta	Citrobacter freundii	234098wD6_CPE0002618_assembly_filtered.fasta	Klebsiella variicola	Different Species
CPE	FE	5	FH	15	indirect	-541	hospital	234099wF2_CPE0002684_assembly_filtered.fasta	Citrobacter freundii	234098wG7_CPE0002629_assembly_filtered.fasta	Klebsiella variicola	Different Species
CPE	FE	5	FH	16	indirect	-535	building	234099wF2_CPE0002684_assembly_filtered.fasta	Citrobacter freundii	234098wD6_CPE0002618_assembly_filtered.fasta	Klebsiella variicola	Different Species
CPE	FE	5	FH	16	indirect	-535	building	234099wF2_CPE0002684_assembly_filtered.fasta	Citrobacter freundii	234098wG7_CPE0002629_assembly_filtered.fasta	Klebsiella variicola	Different Species
CPE	FE	5	FH	19	indirect	-382	building	234099wF2_CPE0002684_assembly_filtered.fasta	Citrobacter freundii	234098wD6_CPE0002618_assembly_filtered.fasta	Klebsiella variicola	Different Species
CPE	FE	5	FH	19	indirect	-382	building	234099wF2_CPE0002684_assembly_filtered.fasta	Citrobacter freundii	234098wG7_CPE0002629_assembly_filtered.fasta	Klebsiella variicola	Different Species
CPE	FE	5	FH	20	indirect	-378	building	234099wF2_CPE0002684_assembly_filtered.fasta	Citrobacter freundii	234098wD6_CPE0002618_assembly_filtered.fasta	Klebsiella variicola	Different Species
CPE	FE	5	FH	20	indirect	-378	building	234099wF2_CPE0002684_assembly_filtered.fasta	Citrobacter freundii	234098wG7_CPE0002629_assembly_filtered.fasta	Klebsiella variicola	Different Species
CPE	FE	5	FH	21	indirect	-368	building	234099wF2_CPE0002684_assembly_filtered.fasta	Citrobacter freundii	234098wD6_CPE0002618_assembly_filtered.fasta	Klebsiella variicola	Different Species
CPE	FE	5	FH	21	indirect	-368	building	234099wF2_CPE0002684_assembly_filtered.fasta	Citrobacter freundii	234098wG7_CPE0002629_assembly_filtered.fasta	Klebsiella variicola	Different Species
CPE	FE	5	FH	22	indirect	-342	hospital	234099wF2_CPE0002684_assembly_filtered.fasta	Citrobacter freundii	234098wD6_CPE0002618_assembly_filtered.fasta	Klebsiella variicola	Different Species
CPE	FE	5	FH	22	indirect	-342	hospital	234099wF2_CPE0002684_assembly_filtered.fasta	Citrobacter freundii	234098wG7_CPE0002629_assembly_filtered.fasta	Klebsiella variicola	Different Species
CPE	FE	5	FH	23	indirect	-329	building	234099wF2_CPE0002684_assembly_filtered.fasta	Citrobacter freundii	234098wD6_CPE0002618_assembly_filtered.fasta	Klebsiella variicola	Different Species
CPE	FE	5	FH	23	indirect	-329	building	234099wF2_CPE0002684_assembly_filtered.fasta	Citrobacter freundii	234098wG7_CPE0002629_assembly_filtered.fasta	Klebsiella variicola	Different Species
CPE	FE	5	FH	24	indirect	-315	building	234099wF2_CPE0002684_assembly_filtered.fasta	Citrobacter freundii	234098wD6_CPE0002618_assembly_filtered.fasta	Klebsiella variicola	Different Species
CPE	FE	5	FH	24	indirect	-315	building	234099wF2_CPE0002684_assembly_filtered.fasta	Citrobacter freundii	234098wG7_CPE0002629_assembly_filtered.fasta	Klebsiella variicola	Different Species
CPE	FE	5	FH	25	indirect	-304	building	234099wF2_CPE0002684_assembly_filtered.fasta	Citrobacter freundii	234098wD6_CPE0002618_assembly_filtered.fasta	Klebsiella variicola	Different Species
CPE	FE	5	FH	25	indirect	-304	building	234099wF2_CPE0002684_assembly_filtered.fasta	Citrobacter freundii	234098wG7_CPE0002629_assembly_filtered.fasta	Klebsiella variicola	Different Species
CPE	FE	5	FH	26	indirect	-266	hospital	234099wF2_CPE0002684_assembly_filtered.fasta	Citrobacter freundii	234098wD6_CPE0002618_assembly_filtered.fasta	Klebsiella variicola	Different Species
CPE	FE	5	FH	26	indirect	-266	hospital	234099wF2_CPE0002684_assembly_filtered.fasta	Citrobacter freundii	234098wG7_CPE0002629_assembly_filtered.fasta	Klebsiella variicola	Different Species
CPE	FE	5	FH	27	indirect	-111	hospital	234099wF2_CPE0002684_assembly_filtered.fasta	Citrobacter freundii	234098wD6_CPE0002618_assembly_filtered.fasta	Klebsiella variicola	Different Species
CPE	FE	5	FH	27	indirect	-111	hospital	234099wF2_CPE0002684_assembly_filtered.fasta	Citrobacter freundii	234098wG7_CPE0002629_assembly_filtered.fasta	Klebsiella variicola	Different Species
CPE	FE	5	FH	28	indirect	-7	building	234099wF2_CPE0002684_assembly_filtered.fasta	Citrobacter freundii	234098wD6_CPE0002618_assembly_filtered.fasta	Klebsiella variicola	Different Species
CPE	FE	5	FH	28	indirect	-7	building	234099wF2_CPE0002684_assembly_filtered.fasta	Citrobacter freundii	234098wG7_CPE0002629_assembly_filtered.fasta	Klebsiella variicola	Different Species
CPE	FE	5	FJ	1	indirect	-315	hospital	234099wF2_CPE0002684_assembly_filtered.fasta	Citrobacter freundii	234099wG2_CPE0002685_assembly_filtered.fasta	Klebsiella pneumoniae	Different Species
CPE	FE	5	FJ	2	indirect	-308	hospital	234099wF2_CPE0002684_assembly_filtered.fasta	Citrobacter freundii	234099wG2_CPE0002685_assembly_filtered.fasta	Klebsiella pneumoniae	Different Species
CPE	FE	5	FJ	3	indirect	-301	hospital	234099wF2_CPE0002684_assembly_filtered.fasta	Citrobacter freundii	234099wG2_CPE0002685_assembly_filtered.fasta	Klebsiella pneumoniae	Different Species
CPE	FE	5	FJ	4	indirect	-299	building	234099wF2_CPE0002684_assembly_filtered.fasta	Citrobacter freundii	234099wG2_CPE0002685_assembly_filtered.fasta	Klebsiella pneumoniae	Different Species
CPE	FE	5	FJ	5	indirect	-286	hospital	234099wF2_CPE0002684_assembly_filtered.fasta	Citrobacter freundii	234099wG2_CPE0002685_assembly_filtered.fasta	Klebsiella pneumoniae	Different Species
CPE	FE	5	FJ	6	indirect	-267	building	234099wF2_CPE0002684_assembly_filtered.fasta	Citrobacter freundii	234099wG2_CPE0002685_assembly_filtered.fasta	Klebsiella pneumoniae	Different Species
CPE	FE	5	FK	1	indirect	-362	building	234099wF2_CPE0002684_assembly_filtered.fasta	Citrobacter freundii	234098wG5_CPE0002613_assembly_filtered.fasta	Escherichia coli	Different Species
CPE	FE	5	FK	2	indirect	-279	hospital	234099wF2_CPE0002684_assembly_filtered.fasta	Citrobacter freundii	234098wG5_CPE0002613_assembly_filtered.fasta	Escherichia coli	Different Species
CPE	FE	5	FK	3	indirect	-205	hospital	234099wF2_CPE0002684_assembly_filtered.fasta	Citrobacter freundii	234098wG5_CPE0002613_assembly_filtered.fasta	Escherichia coli	Different Species
CPE	FE	5	FK	4	indirect	-203	hospital	234099wF2_CPE0002684_assembly_filtered.fasta	Citrobacter freundii	234098wG5_CPE0002613_assembly_filtered.fasta	Escherichia coli	Different Species
CPE	FE	5	FK	5	indirect	-196	hospital	234099wF2_CPE0002684_assembly_filtered.fasta	Citrobacter freundii	234098wG5_CPE0002613_assembly_filtered.fasta	Escherichia coli	Different Species
CPE	FE	5	FK	6	indirect	-118	hospital	234099wF2_CPE0002684_assembly_filtered.fasta	Citrobacter freundii	234098wG5_CPE0002613_assembly_filtered.fasta	Escherichia coli	Different Species
CPE	FE	5	FK	7	indirect	-88	hospital	234099wF2_CPE0002684_assembly_filtered.fasta	Citrobacter freundii	234098wG5_CPE0002613_assembly_filtered.fasta	Escherichia coli	Different Species
CPE	FE	5	FK	8	direct	1	hospital	234099wF2_CPE0002684_assembly_filtered.fasta	Citrobacter freundii	234098wG5_CPE0002613_assembly_filtered.fasta	Escherichia coli	Different Species
CPE	FE	6	FF	1	indirect	-1229	hospital	234099wF2_CPE0002684_assembly_filtered.fasta	Citrobacter freundii	234098wG8_CPE0002637_assembly_filtered.fasta	Klebsiella pneumoniae	Different Species
CPE	FE	6	FF	2	indirect	-1228	hospital	234099wF2_CPE0002684_assembly_filtered.fasta	Citrobacter freundii	234098wG8_CPE0002637_assembly_filtered.fasta	Klebsiella pneumoniae	Different Species
CPE	FE	6	FF	3	indirect	-1226	hospital	234099wF2_CPE0002684_assembly_filtered.fasta	Citrobacter freundii	234098wG8_CPE0002637_assembly_filtered.fasta	Klebsiella pneumoniae	Different Species
CPE	FE	6	FF	7	indirect	-580	building	234099wF2_CPE0002684_assembly_filtered.fasta	Citrobacter freundii	234098wG8_CPE0002637_assembly_filtered.fasta	Klebsiella pneumoniae	Different Species
CPE	FE	6	FF	8	indirect	-345	hospital	234099wF2_CPE0002684_assembly_filtered.fasta	Citrobacter freundii	234098wG8_CPE0002637_assembly_filtered.fasta	Klebsiella pneumoniae	Different Species
CPE	FE	6	FF	9	indirect	-200	hospital	234099wF2_CPE0002684_assembly_filtered.fasta	Citrobacter freundii	234098wG8_CPE0002637_assembly_filtered.fasta	Klebsiella pneumoniae	Different Species
CPE	FE	6	FH	4	indirect	-785	building	234099wF2_CPE0002684_assembly_filtered.fasta	Citrobacter freundii	234098wD6_CPE0002618_assembly_filtered.fasta	Klebsiella variicola	Different Species
CPE	FE	6	FH	4	indirect	-785	building	234099wF2_CPE0002684_assembly_filtered.fasta	Citrobacter freundii	234098wG7_CPE0002629_assembly_filtered.fasta	Klebsiella variicola	Different Species
CPE	FE	6	FH	5	indirect	-766	building	234099wF2_CPE0002684_assembly_filtered.fasta	Citrobacter freundii	234098wD6_CPE0002618_assembly_filtered.fasta	Klebsiella variicola	Different Species
CPE	FE	6	FH	5	indirect	-766	building	234099wF2_CPE0002684_assembly_filtered.fasta	Citrobacter freundii	234098wG7_CPE0002629_assembly_filtered.fasta	Klebsiella variicola	Different Species
CPE	FE	6	FH	6	indirect	-763	hospital	234099wF2_CPE0002684_assembly_filtered.fasta	Citrobacter freundii	234098wD6_CPE0002618_assembly_filtered.fasta	Klebsiella variicola	Different Species
CPE	FE	6	FH	6	indirect	-763	hospital	234099wF2_CPE0002684_assembly_filtered.fasta	Citrobacter freundii	234098wG7_CPE0002629_assembly_filtered.fasta	Klebsiella variicola	Different Species
CPE	FE	6	FH	7	indirect	-745	hospital	234099wF2_CPE0002684_assembly_filtered.fasta	Citrobacter freundii	234098wD6_CPE0002618_assembly_filtered.fasta	Klebsiella variicola	Different Species
CPE	FE	6	FH	7	indirect	-745	hospital	234099wF2_CPE0002684_assembly_filtered.fasta	Citrobacter freundii	234098wG7_CPE0002629_assembly_filtered.fasta	Klebsiella variicola	Different Species
CPE	FE	6	FH	8	indirect	-723	hospital	234099wF2_CPE0002684_assembly_filtered.fasta	Citrobacter freundii	234098wD6_CPE0002618_assembly_filtered.fasta	Klebsiella variicola	Different Species
CPE	FE	6	FH	8	indirect	-723	hospital	234099wF2_CPE0002684_assembly_filtered.fasta	Citrobacter freundii	234098wG7_CPE0002629_assembly_filtered.fasta	Klebsiella variicola	Different Species
CPE	FE	6	FH	9	indirect	-700	building	234099wF2_CPE0002684_assembly_filtered.fasta	Citrobacter freundii	234098wD6_CPE0002618_assembly_filtered.fasta	Klebsiella variicola	Different Species
CPE	FE	6	FH	9	indirect	-700	building	234099wF2_CPE0002684_assembly_filtered.fasta	Citrobacter freundii	234098wG7_CPE0002629_assembly_filtered.fasta	Klebsiella variicola	Different Species
CPE	FE	6	FH	10	indirect	-696	building	234099wF2_CPE0002684_assembly_filtered.fasta	Citrobacter freundii	234098wD6_CPE0002618_assembly_filtered.fasta	Klebsiella variicola	Different Species
CPE	FE	6	FH	10	indirect	-696	building	234099wF2_CPE0002684_assembly_filtered.fasta	Citrobacter freundii	234098wG7_CPE0002629_assembly_filtered.fasta	Klebsiella variicola	Different Species
CPE	FE	6	FH	11	indirect	-674	hospital	234099wF2_CPE0002684_assembly_filtered.fasta	Citrobacter freundii	234098wD6_CPE0002618_assembly_filtered.fasta	Klebsiella variicola	Different Species
CPE	FE	6	FH	11	indirect	-674	hospital	234099wF2_CPE0002684_assembly_filtered.fasta	Citrobacter freundii	234098wG7_CPE0002629_assembly_filtered.fasta	Klebsiella variicola	Different Species
CPE	FE	6	FH	12	indirect	-664	building	234099wF2_CPE0002684_assembly_filtered.fasta	Citrobacter freundii	234098wD6_CPE0002618_assembly_filtered.fasta	Klebsiella variicola	Different Species
CPE	FE	6	FH	12	indirect	-664	building	234099wF2_CPE0002684_assembly_filtered.fasta	Citrobacter freundii	234098wG7_CPE0002629_assembly_filtered.fasta	Klebsiella variicola	Different Species
CPE	FE	6	FH	13	indirect	-609	building	234099wF2_CPE0002684_assembly_filtered.fasta	Citrobacter freundii	234098wD6_CPE0002618_assembly_filtered.fasta	Klebsiella variicola	Different Species
CPE	FE	6	FH	13	indirect	-609	building	234099wF2_CPE0002684_assembly_filtered.fasta	Citrobacter freundii	234098wG7_CPE0002629_assembly_filtered.fasta	Klebsiella variicola	Different Species
CPE	FE	6	FH	14	indirect	-602	building	234099wF2_CPE0002684_assembly_filtered.fasta	Citrobacter freundii	234098wD6_CPE0002618_assembly_filtered.fasta	Klebsiella variicola	Different Species
CPE	FE	6	FH	14	indirect	-602	building	234099wF2_CPE0002684_assembly_filtered.fasta	Citrobacter freundii	234098wG7_CPE0002629_assembly_filtered.fasta	Klebsiella variicola	Different Species
CPE	FE	6	FH	15	indirect	-584	hospital	234099wF2_CPE0002684_assembly_filtered.fasta	Citrobacter freundii	234098wD6_CPE0002618_assembly_filtered.fasta	Klebsiella variicola	Different Species
CPE	FE	6	FH	15	indirect	-584	hospital	234099wF2_CPE0002684_assembly_filtered.fasta	Citrobacter freundii	234098wG7_CPE0002629_assembly_filtered.fasta	Klebsiella variicola	Different Species
CPE	FE	6	FH	16	indirect	-578	building	234099wF2_CPE0002684_assembly_filtered.fasta	Citrobacter freundii	234098wD6_CPE0002618_assembly_filtered.fasta	Klebsiella variicola	Different Species
CPE	FE	6	FH	16	indirect	-578	building	234099wF2_CPE0002684_assembly_filtered.fasta	Citrobacter freundii	234098wG7_CPE0002629_assembly_filtered.fasta	Klebsiella variicola	Different Species
CPE	FE	6	FH	19	indirect	-425	building	234099wF2_CPE0002684_assembly_filtered.fasta	Citrobacter freundii	234098wD6_CPE0002618_assembly_filtered.fasta	Klebsiella variicola	Different Species
CPE	FE	6	FH	19	indirect	-425	building	234099wF2_CPE0002684_assembly_filtered.fasta	Citrobacter freundii	234098wG7_CPE0002629_assembly_filtered.fasta	Klebsiella variicola	Different Species
CPE	FE	6	FH	20	indirect	-421	building	234099wF2_CPE0002684_assembly_filtered.fasta	Citrobacter freundii	234098wD6_CPE0002618_assembly_filtered.fasta	Klebsiella variicola	Different Species
CPE	FE	6	FH	20	indirect	-421	building	234099wF2_CPE0002684_assembly_filtered.fasta	Citrobacter freundii	234098wG7_CPE0002629_assembly_filtered.fasta	Klebsiella variicola	Different Species
CPE	FE	6	FH	21	indirect	-411	building	234099wF2_CPE0002684_assembly_filtered.fasta	Citrobacter freundii	234098wD6_CPE0002618_assembly_filtered.fasta	Klebsiella variicola	Different Species
CPE	FE	6	FH	21	indirect	-411	building	234099wF2_CPE0002684_assembly_filtered.fasta	Citrobacter freundii	234098wG7_CPE0002629_assembly_filtered.fasta	Klebsiella variicola	Different Species
CPE	FE	6	FH	22	indirect	-385	hospital	234099wF2_CPE0002684_assembly_filtered.fasta	Citrobacter freundii	234098wD6_CPE0002618_assembly_filtered.fasta	Klebsiella variicola	Different Species
CPE	FE	6	FH	22	indirect	-385	hospital	234099wF2_CPE0002684_assembly_filtered.fasta	Citrobacter freundii	234098wG7_CPE0002629_assembly_filtered.fasta	Klebsiella variicola	Different Species
CPE	FE	6	FH	23	indirect	-372	building	234099wF2_CPE0002684_assembly_filtered.fasta	Citrobacter freundii	234098wD6_CPE0002618_assembly_filtered.fasta	Klebsiella variicola	Different Species
CPE	FE	6	FH	23	indirect	-372	building	234099wF2_CPE0002684_assembly_filtered.fasta	Citrobacter freundii	234098wG7_CPE0002629_assembly_filtered.fasta	Klebsiella variicola	Different Species
CPE	FE	6	FH	24	indirect	-358	building	234099wF2_CPE0002684_assembly_filtered.fasta	Citrobacter freundii	234098wD6_CPE0002618_assembly_filtered.fasta	Klebsiella variicola	Different Species
CPE	FE	6	FH	24	indirect	-358	building	234099wF2_CPE0002684_assembly_filtered.fasta	Citrobacter freundii	234098wG7_CPE0002629_assembly_filtered.fasta	Klebsiella variicola	Different Species
CPE	FE	6	FH	25	indirect	-347	building	234099wF2_CPE0002684_assembly_filtered.fasta	Citrobacter freundii	234098wD6_CPE0002618_assembly_filtered.fasta	Klebsiella variicola	Different Species
CPE	FE	6	FH	25	indirect	-347	building	234099wF2_CPE0002684_assembly_filtered.fasta	Citrobacter freundii	234098wG7_CPE0002629_assembly_filtered.fasta	Klebsiella variicola	Different Species
CPE	FE	6	FH	26	indirect	-309	hospital	234099wF2_CPE0002684_assembly_filtered.fasta	Citrobacter freundii	234098wD6_CPE0002618_assembly_filtered.fasta	Klebsiella variicola	Different Species
CPE	FE	6	FH	26	indirect	-309	hospital	234099wF2_CPE0002684_assembly_filtered.fasta	Citrobacter freundii	234098wG7_CPE0002629_assembly_filtered.fasta	Klebsiella variicola	Different Species
CPE	FE	6	FH	27	indirect	-154	hospital	234099wF2_CPE0002684_assembly_filtered.fasta	Citrobacter freundii	234098wD6_CPE0002618_assembly_filtered.fasta	Klebsiella variicola	Different Species
CPE	FE	6	FH	27	indirect	-154	hospital	234099wF2_CPE0002684_assembly_filtered.fasta	Citrobacter freundii	234098wG7_CPE0002629_assembly_filtered.fasta	Klebsiella variicola	Different Species
CPE	FE	6	FH	28	indirect	-25	building	234099wF2_CPE0002684_assembly_filtered.fasta	Citrobacter freundii	234098wD6_CPE0002618_assembly_filtered.fasta	Klebsiella variicola	Different Species
CPE	FE	6	FH	28	indirect	-25	building	234099wF2_CPE0002684_assembly_filtered.fasta	Citrobacter freundii	234098wG7_CPE0002629_assembly_filtered.fasta	Klebsiella variicola	Different Species
CPE	FE	6	FJ	1	indirect	-358	hospital	234099wF2_CPE0002684_assembly_filtered.fasta	Citrobacter freundii	234099wG2_CPE0002685_assembly_filtered.fasta	Klebsiella pneumoniae	Different Species
CPE	FE	6	FJ	2	indirect	-351	hospital	234099wF2_CPE0002684_assembly_filtered.fasta	Citrobacter freundii	234099wG2_CPE0002685_assembly_filtered.fasta	Klebsiella pneumoniae	Different Species
CPE	FE	6	FJ	3	indirect	-344	hospital	234099wF2_CPE0002684_assembly_filtered.fasta	Citrobacter freundii	234099wG2_CPE0002685_assembly_filtered.fasta	Klebsiella pneumoniae	Different Species
CPE	FE	6	FJ	4	indirect	-342	building	234099wF2_CPE0002684_assembly_filtered.fasta	Citrobacter freundii	234099wG2_CPE0002685_assembly_filtered.fasta	Klebsiella pneumoniae	Different Species
CPE	FE	6	FJ	5	indirect	-329	hospital	234099wF2_CPE0002684_assembly_filtered.fasta	Citrobacter freundii	234099wG2_CPE0002685_assembly_filtered.fasta	Klebsiella pneumoniae	Different Species
CPE	FE	6	FJ	6	indirect	-310	building	234099wF2_CPE0002684_assembly_filtered.fasta	Citrobacter freundii	234099wG2_CPE0002685_assembly_filtered.fasta	Klebsiella pneumoniae	Different Species
CPE	FE	6	FK	1	indirect	-405	building	234099wF2_CPE0002684_assembly_filtered.fasta	Citrobacter freundii	234098wG5_CPE0002613_assembly_filtered.fasta	Escherichia coli	Different Species
CPE	FE	6	FK	2	indirect	-322	hospital	234099wF2_CPE0002684_assembly_filtered.fasta	Citrobacter freundii	234098wG5_CPE0002613_assembly_filtered.fasta	Escherichia coli	Different Species
CPE	FE	6	FK	3	indirect	-248	hospital	234099wF2_CPE0002684_assembly_filtered.fasta	Citrobacter freundii	234098wG5_CPE0002613_assembly_filtered.fasta	Escherichia coli	Different Species
CPE	FE	6	FK	4	indirect	-246	hospital	234099wF2_CPE0002684_assembly_filtered.fasta	Citrobacter freundii	234098wG5_CPE0002613_assembly_filtered.fasta	Escherichia coli	Different Species
CPE	FE	6	FK	5	indirect	-239	hospital	234099wF2_CPE0002684_assembly_filtered.fasta	Citrobacter freundii	234098wG5_CPE0002613_assembly_filtered.fasta	Escherichia coli	Different Species
CPE	FE	6	FK	6	indirect	-161	hospital	234099wF2_CPE0002684_assembly_filtered.fasta	Citrobacter freundii	234098wG5_CPE0002613_assembly_filtered.fasta	Escherichia coli	Different Species
CPE	FE	6	FK	7	indirect	-131	hospital	234099wF2_CPE0002684_assembly_filtered.fasta	Citrobacter freundii	234098wG5_CPE0002613_assembly_filtered.fasta	Escherichia coli	Different Species
CPE	FE	6	FK	8	direct	2	hospital	234099wF2_CPE0002684_assembly_filtered.fasta	Citrobacter freundii	234098wG5_CPE0002613_assembly_filtered.fasta	Escherichia coli	Different Species
CPE	FE	7	FF	1	indirect	-1232	hospital	234099wF2_CPE0002684_assembly_filtered.fasta	Citrobacter freundii	234098wG8_CPE0002637_assembly_filtered.fasta	Klebsiella pneumoniae	Different Species
CPE	FE	7	FF	2	indirect	-1231	hospital	234099wF2_CPE0002684_assembly_filtered.fasta	Citrobacter freundii	234098wG8_CPE0002637_assembly_filtered.fasta	Klebsiella pneumoniae	Different Species
CPE	FE	7	FF	3	indirect	-1229	hospital	234099wF2_CPE0002684_assembly_filtered.fasta	Citrobacter freundii	234098wG8_CPE0002637_assembly_filtered.fasta	Klebsiella pneumoniae	Different Species
CPE	FE	7	FF	7	indirect	-583	building	234099wF2_CPE0002684_assembly_filtered.fasta	Citrobacter freundii	234098wG8_CPE0002637_assembly_filtered.fasta	Klebsiella pneumoniae	Different Species
CPE	FE	7	FF	8	indirect	-348	hospital	234099wF2_CPE0002684_assembly_filtered.fasta	Citrobacter freundii	234098wG8_CPE0002637_assembly_filtered.fasta	Klebsiella pneumoniae	Different Species
CPE	FE	7	FF	9	indirect	-203	hospital	234099wF2_CPE0002684_assembly_filtered.fasta	Citrobacter freundii	234098wG8_CPE0002637_assembly_filtered.fasta	Klebsiella pneumoniae	Different Species
CPE	FE	7	FH	4	indirect	-788	building	234099wF2_CPE0002684_assembly_filtered.fasta	Citrobacter freundii	234098wD6_CPE0002618_assembly_filtered.fasta	Klebsiella variicola	Different Species
CPE	FE	7	FH	4	indirect	-788	building	234099wF2_CPE0002684_assembly_filtered.fasta	Citrobacter freundii	234098wG7_CPE0002629_assembly_filtered.fasta	Klebsiella variicola	Different Species
CPE	FE	7	FH	5	indirect	-769	building	234099wF2_CPE0002684_assembly_filtered.fasta	Citrobacter freundii	234098wD6_CPE0002618_assembly_filtered.fasta	Klebsiella variicola	Different Species
CPE	FE	7	FH	5	indirect	-769	building	234099wF2_CPE0002684_assembly_filtered.fasta	Citrobacter freundii	234098wG7_CPE0002629_assembly_filtered.fasta	Klebsiella variicola	Different Species
CPE	FE	7	FH	6	indirect	-766	hospital	234099wF2_CPE0002684_assembly_filtered.fasta	Citrobacter freundii	234098wD6_CPE0002618_assembly_filtered.fasta	Klebsiella variicola	Different Species
CPE	FE	7	FH	6	indirect	-766	hospital	234099wF2_CPE0002684_assembly_filtered.fasta	Citrobacter freundii	234098wG7_CPE0002629_assembly_filtered.fasta	Klebsiella variicola	Different Species
CPE	FE	7	FH	7	indirect	-748	hospital	234099wF2_CPE0002684_assembly_filtered.fasta	Citrobacter freundii	234098wD6_CPE0002618_assembly_filtered.fasta	Klebsiella variicola	Different Species
CPE	FE	7	FH	7	indirect	-748	hospital	234099wF2_CPE0002684_assembly_filtered.fasta	Citrobacter freundii	234098wG7_CPE0002629_assembly_filtered.fasta	Klebsiella variicola	Different Species
CPE	FE	7	FH	8	indirect	-726	hospital	234099wF2_CPE0002684_assembly_filtered.fasta	Citrobacter freundii	234098wD6_CPE0002618_assembly_filtered.fasta	Klebsiella variicola	Different Species
CPE	FE	7	FH	8	indirect	-726	hospital	234099wF2_CPE0002684_assembly_filtered.fasta	Citrobacter freundii	234098wG7_CPE0002629_assembly_filtered.fasta	Klebsiella variicola	Different Species
CPE	FE	7	FH	9	indirect	-703	building	234099wF2_CPE0002684_assembly_filtered.fasta	Citrobacter freundii	234098wD6_CPE0002618_assembly_filtered.fasta	Klebsiella variicola	Different Species
CPE	FE	7	FH	9	indirect	-703	building	234099wF2_CPE0002684_assembly_filtered.fasta	Citrobacter freundii	234098wG7_CPE0002629_assembly_filtered.fasta	Klebsiella variicola	Different Species
CPE	FE	7	FH	10	indirect	-699	building	234099wF2_CPE0002684_assembly_filtered.fasta	Citrobacter freundii	234098wD6_CPE0002618_assembly_filtered.fasta	Klebsiella variicola	Different Species
CPE	FE	7	FH	10	indirect	-699	building	234099wF2_CPE0002684_assembly_filtered.fasta	Citrobacter freundii	234098wG7_CPE0002629_assembly_filtered.fasta	Klebsiella variicola	Different Species
CPE	FE	7	FH	11	indirect	-677	hospital	234099wF2_CPE0002684_assembly_filtered.fasta	Citrobacter freundii	234098wD6_CPE0002618_assembly_filtered.fasta	Klebsiella variicola	Different Species
CPE	FE	7	FH	11	indirect	-677	hospital	234099wF2_CPE0002684_assembly_filtered.fasta	Citrobacter freundii	234098wG7_CPE0002629_assembly_filtered.fasta	Klebsiella variicola	Different Species
CPE	FE	7	FH	12	indirect	-667	building	234099wF2_CPE0002684_assembly_filtered.fasta	Citrobacter freundii	234098wD6_CPE0002618_assembly_filtered.fasta	Klebsiella variicola	Different Species
CPE	FE	7	FH	12	indirect	-667	building	234099wF2_CPE0002684_assembly_filtered.fasta	Citrobacter freundii	234098wG7_CPE0002629_assembly_filtered.fasta	Klebsiella variicola	Different Species
CPE	FE	7	FH	13	indirect	-612	building	234099wF2_CPE0002684_assembly_filtered.fasta	Citrobacter freundii	234098wD6_CPE0002618_assembly_filtered.fasta	Klebsiella variicola	Different Species
CPE	FE	7	FH	13	indirect	-612	building	234099wF2_CPE0002684_assembly_filtered.fasta	Citrobacter freundii	234098wG7_CPE0002629_assembly_filtered.fasta	Klebsiella variicola	Different Species
CPE	FE	7	FH	14	indirect	-605	building	234099wF2_CPE0002684_assembly_filtered.fasta	Citrobacter freundii	234098wD6_CPE0002618_assembly_filtered.fasta	Klebsiella variicola	Different Species
CPE	FE	7	FH	14	indirect	-605	building	234099wF2_CPE0002684_assembly_filtered.fasta	Citrobacter freundii	234098wG7_CPE0002629_assembly_filtered.fasta	Klebsiella variicola	Different Species
CPE	FE	7	FH	15	indirect	-587	hospital	234099wF2_CPE0002684_assembly_filtered.fasta	Citrobacter freundii	234098wD6_CPE0002618_assembly_filtered.fasta	Klebsiella variicola	Different Species
CPE	FE	7	FH	15	indirect	-587	hospital	234099wF2_CPE0002684_assembly_filtered.fasta	Citrobacter freundii	234098wG7_CPE0002629_assembly_filtered.fasta	Klebsiella variicola	Different Species
CPE	FE	7	FH	16	indirect	-581	building	234099wF2_CPE0002684_assembly_filtered.fasta	Citrobacter freundii	234098wD6_CPE0002618_assembly_filtered.fasta	Klebsiella variicola	Different Species
CPE	FE	7	FH	16	indirect	-581	building	234099wF2_CPE0002684_assembly_filtered.fasta	Citrobacter freundii	234098wG7_CPE0002629_assembly_filtered.fasta	Klebsiella variicola	Different Species
CPE	FE	7	FH	19	indirect	-428	building	234099wF2_CPE0002684_assembly_filtered.fasta	Citrobacter freundii	234098wD6_CPE0002618_assembly_filtered.fasta	Klebsiella variicola	Different Species
CPE	FE	7	FH	19	indirect	-428	building	234099wF2_CPE0002684_assembly_filtered.fasta	Citrobacter freundii	234098wG7_CPE0002629_assembly_filtered.fasta	Klebsiella variicola	Different Species
CPE	FE	7	FH	20	indirect	-424	building	234099wF2_CPE0002684_assembly_filtered.fasta	Citrobacter freundii	234098wD6_CPE0002618_assembly_filtered.fasta	Klebsiella variicola	Different Species
CPE	FE	7	FH	20	indirect	-424	building	234099wF2_CPE0002684_assembly_filtered.fasta	Citrobacter freundii	234098wG7_CPE0002629_assembly_filtered.fasta	Klebsiella variicola	Different Species
CPE	FE	7	FH	21	indirect	-414	building	234099wF2_CPE0002684_assembly_filtered.fasta	Citrobacter freundii	234098wD6_CPE0002618_assembly_filtered.fasta	Klebsiella variicola	Different Species
CPE	FE	7	FH	21	indirect	-414	building	234099wF2_CPE0002684_assembly_filtered.fasta	Citrobacter freundii	234098wG7_CPE0002629_assembly_filtered.fasta	Klebsiella variicola	Different Species
CPE	FE	7	FH	22	indirect	-388	hospital	234099wF2_CPE0002684_assembly_filtered.fasta	Citrobacter freundii	234098wD6_CPE0002618_assembly_filtered.fasta	Klebsiella variicola	Different Species
CPE	FE	7	FH	22	indirect	-388	hospital	234099wF2_CPE0002684_assembly_filtered.fasta	Citrobacter freundii	234098wG7_CPE0002629_assembly_filtered.fasta	Klebsiella variicola	Different Species
CPE	FE	7	FH	23	indirect	-375	building	234099wF2_CPE0002684_assembly_filtered.fasta	Citrobacter freundii	234098wD6_CPE0002618_assembly_filtered.fasta	Klebsiella variicola	Different Species
CPE	FE	7	FH	23	indirect	-375	building	234099wF2_CPE0002684_assembly_filtered.fasta	Citrobacter freundii	234098wG7_CPE0002629_assembly_filtered.fasta	Klebsiella variicola	Different Species
CPE	FE	7	FH	24	indirect	-361	building	234099wF2_CPE0002684_assembly_filtered.fasta	Citrobacter freundii	234098wD6_CPE0002618_assembly_filtered.fasta	Klebsiella variicola	Different Species
CPE	FE	7	FH	24	indirect	-361	building	234099wF2_CPE0002684_assembly_filtered.fasta	Citrobacter freundii	234098wG7_CPE0002629_assembly_filtered.fasta	Klebsiella variicola	Different Species
CPE	FE	7	FH	25	indirect	-350	building	234099wF2_CPE0002684_assembly_filtered.fasta	Citrobacter freundii	234098wD6_CPE0002618_assembly_filtered.fasta	Klebsiella variicola	Different Species
CPE	FE	7	FH	25	indirect	-350	building	234099wF2_CPE0002684_assembly_filtered.fasta	Citrobacter freundii	234098wG7_CPE0002629_assembly_filtered.fasta	Klebsiella variicola	Different Species
CPE	FE	7	FH	26	indirect	-312	hospital	234099wF2_CPE0002684_assembly_filtered.fasta	Citrobacter freundii	234098wD6_CPE0002618_assembly_filtered.fasta	Klebsiella variicola	Different Species
CPE	FE	7	FH	26	indirect	-312	hospital	234099wF2_CPE0002684_assembly_filtered.fasta	Citrobacter freundii	234098wG7_CPE0002629_assembly_filtered.fasta	Klebsiella variicola	Different Species
CPE	FE	7	FH	27	indirect	-157	hospital	234099wF2_CPE0002684_assembly_filtered.fasta	Citrobacter freundii	234098wD6_CPE0002618_assembly_filtered.fasta	Klebsiella variicola	Different Species
CPE	FE	7	FH	27	indirect	-157	hospital	234099wF2_CPE0002684_assembly_filtered.fasta	Citrobacter freundii	234098wG7_CPE0002629_assembly_filtered.fasta	Klebsiella variicola	Different Species
CPE	FE	7	FH	28	indirect	-28	building	234099wF2_CPE0002684_assembly_filtered.fasta	Citrobacter freundii	234098wD6_CPE0002618_assembly_filtered.fasta	Klebsiella variicola	Different Species
CPE	FE	7	FH	28	indirect	-28	building	234099wF2_CPE0002684_assembly_filtered.fasta	Citrobacter freundii	234098wG7_CPE0002629_assembly_filtered.fasta	Klebsiella variicola	Different Species
CPE	FE	7	FJ	1	indirect	-361	hospital	234099wF2_CPE0002684_assembly_filtered.fasta	Citrobacter freundii	234099wG2_CPE0002685_assembly_filtered.fasta	Klebsiella pneumoniae	Different Species
CPE	FE	7	FJ	2	indirect	-354	hospital	234099wF2_CPE0002684_assembly_filtered.fasta	Citrobacter freundii	234099wG2_CPE0002685_assembly_filtered.fasta	Klebsiella pneumoniae	Different Species
CPE	FE	7	FJ	3	indirect	-347	hospital	234099wF2_CPE0002684_assembly_filtered.fasta	Citrobacter freundii	234099wG2_CPE0002685_assembly_filtered.fasta	Klebsiella pneumoniae	Different Species
CPE	FE	7	FJ	4	indirect	-345	building	234099wF2_CPE0002684_assembly_filtered.fasta	Citrobacter freundii	234099wG2_CPE0002685_assembly_filtered.fasta	Klebsiella pneumoniae	Different Species
CPE	FE	7	FJ	5	indirect	-332	hospital	234099wF2_CPE0002684_assembly_filtered.fasta	Citrobacter freundii	234099wG2_CPE0002685_assembly_filtered.fasta	Klebsiella pneumoniae	Different Species
CPE	FE	7	FJ	6	indirect	-313	building	234099wF2_CPE0002684_assembly_filtered.fasta	Citrobacter freundii	234099wG2_CPE0002685_assembly_filtered.fasta	Klebsiella pneumoniae	Different Species
CPE	FE	7	FK	1	indirect	-408	building	234099wF2_CPE0002684_assembly_filtered.fasta	Citrobacter freundii	234098wG5_CPE0002613_assembly_filtered.fasta	Escherichia coli	Different Species
CPE	FE	7	FK	2	indirect	-325	hospital	234099wF2_CPE0002684_assembly_filtered.fasta	Citrobacter freundii	234098wG5_CPE0002613_assembly_filtered.fasta	Escherichia coli	Different Species
CPE	FE	7	FK	3	indirect	-251	hospital	234099wF2_CPE0002684_assembly_filtered.fasta	Citrobacter freundii	234098wG5_CPE0002613_assembly_filtered.fasta	Escherichia coli	Different Species
CPE	FE	7	FK	4	indirect	-249	hospital	234099wF2_CPE0002684_assembly_filtered.fasta	Citrobacter freundii	234098wG5_CPE0002613_assembly_filtered.fasta	Escherichia coli	Different Species
CPE	FE	7	FK	5	indirect	-242	hospital	234099wF2_CPE0002684_assembly_filtered.fasta	Citrobacter freundii	234098wG5_CPE0002613_assembly_filtered.fasta	Escherichia coli	Different Species
CPE	FE	7	FK	6	indirect	-164	hospital	234099wF2_CPE0002684_assembly_filtered.fasta	Citrobacter freundii	234098wG5_CPE0002613_assembly_filtered.fasta	Escherichia coli	Different Species
CPE	FE	7	FK	7	indirect	-134	hospital	234099wF2_CPE0002684_assembly_filtered.fasta	Citrobacter freundii	234098wG5_CPE0002613_assembly_filtered.fasta	Escherichia coli	Different Species
CPE	FE	7	FK	8	direct	2	hospital	234099wF2_CPE0002684_assembly_filtered.fasta	Citrobacter freundii	234098wG5_CPE0002613_assembly_filtered.fasta	Escherichia coli	Different Species
CPE	FF	1	FH	4	indirect	-437	hospital	234098wG8_CPE0002637_assembly_filtered.fasta	Klebsiella pneumoniae	234098wD6_CPE0002618_assembly_filtered.fasta	Klebsiella variicola	Different Species
CPE	FF	1	FH	4	indirect	-437	hospital	234098wG8_CPE0002637_assembly_filtered.fasta	Klebsiella pneumoniae	234098wG7_CPE0002629_assembly_filtered.fasta	Klebsiella variicola	Different Species
CPE	FF	1	FH	5	indirect	-458	hospital	234098wG8_CPE0002637_assembly_filtered.fasta	Klebsiella pneumoniae	234098wD6_CPE0002618_assembly_filtered.fasta	Klebsiella variicola	Different Species
CPE	FF	1	FH	5	indirect	-458	hospital	234098wG8_CPE0002637_assembly_filtered.fasta	Klebsiella pneumoniae	234098wG7_CPE0002629_assembly_filtered.fasta	Klebsiella variicola	Different Species
CPE	FF	1	FH	6	indirect	-463	hospital	234098wG8_CPE0002637_assembly_filtered.fasta	Klebsiella pneumoniae	234098wD6_CPE0002618_assembly_filtered.fasta	Klebsiella variicola	Different Species
CPE	FF	1	FH	6	indirect	-463	hospital	234098wG8_CPE0002637_assembly_filtered.fasta	Klebsiella pneumoniae	234098wG7_CPE0002629_assembly_filtered.fasta	Klebsiella variicola	Different Species
CPE	FF	1	FH	7	indirect	-473	hospital	234098wG8_CPE0002637_assembly_filtered.fasta	Klebsiella pneumoniae	234098wD6_CPE0002618_assembly_filtered.fasta	Klebsiella variicola	Different Species
CPE	FF	1	FH	7	indirect	-473	hospital	234098wG8_CPE0002637_assembly_filtered.fasta	Klebsiella pneumoniae	234098wG7_CPE0002629_assembly_filtered.fasta	Klebsiella variicola	Different Species
CPE	FF	1	FH	8	indirect	-501	hospital	234098wG8_CPE0002637_assembly_filtered.fasta	Klebsiella pneumoniae	234098wD6_CPE0002618_assembly_filtered.fasta	Klebsiella variicola	Different Species
CPE	FF	1	FH	8	indirect	-501	hospital	234098wG8_CPE0002637_assembly_filtered.fasta	Klebsiella pneumoniae	234098wG7_CPE0002629_assembly_filtered.fasta	Klebsiella variicola	Different Species
CPE	FF	1	FH	9	indirect	-528	hospital	234098wG8_CPE0002637_assembly_filtered.fasta	Klebsiella pneumoniae	234098wD6_CPE0002618_assembly_filtered.fasta	Klebsiella variicola	Different Species
CPE	FF	1	FH	9	indirect	-528	hospital	234098wG8_CPE0002637_assembly_filtered.fasta	Klebsiella pneumoniae	234098wG7_CPE0002629_assembly_filtered.fasta	Klebsiella variicola	Different Species
CPE	FF	1	FH	10	indirect	-531	hospital	234098wG8_CPE0002637_assembly_filtered.fasta	Klebsiella pneumoniae	234098wD6_CPE0002618_assembly_filtered.fasta	Klebsiella variicola	Different Species
CPE	FF	1	FH	10	indirect	-531	hospital	234098wG8_CPE0002637_assembly_filtered.fasta	Klebsiella pneumoniae	234098wG7_CPE0002629_assembly_filtered.fasta	Klebsiella variicola	Different Species
CPE	FF	1	FH	11	indirect	-554	hospital	234098wG8_CPE0002637_assembly_filtered.fasta	Klebsiella pneumoniae	234098wD6_CPE0002618_assembly_filtered.fasta	Klebsiella variicola	Different Species
CPE	FF	1	FH	11	indirect	-554	hospital	234098wG8_CPE0002637_assembly_filtered.fasta	Klebsiella pneumoniae	234098wG7_CPE0002629_assembly_filtered.fasta	Klebsiella variicola	Different Species
CPE	FF	1	FH	12	indirect	-561	hospital	234098wG8_CPE0002637_assembly_filtered.fasta	Klebsiella pneumoniae	234098wD6_CPE0002618_assembly_filtered.fasta	Klebsiella variicola	Different Species
CPE	FF	1	FH	12	indirect	-561	hospital	234098wG8_CPE0002637_assembly_filtered.fasta	Klebsiella pneumoniae	234098wG7_CPE0002629_assembly_filtered.fasta	Klebsiella variicola	Different Species
CPE	FF	1	FH	13	indirect	-619	hospital	234098wG8_CPE0002637_assembly_filtered.fasta	Klebsiella pneumoniae	234098wD6_CPE0002618_assembly_filtered.fasta	Klebsiella variicola	Different Species
CPE	FF	1	FH	13	indirect	-619	hospital	234098wG8_CPE0002637_assembly_filtered.fasta	Klebsiella pneumoniae	234098wG7_CPE0002629_assembly_filtered.fasta	Klebsiella variicola	Different Species
CPE	FF	1	FH	14	indirect	-620	hospital	234098wG8_CPE0002637_assembly_filtered.fasta	Klebsiella pneumoniae	234098wD6_CPE0002618_assembly_filtered.fasta	Klebsiella variicola	Different Species
CPE	FF	1	FH	14	indirect	-620	hospital	234098wG8_CPE0002637_assembly_filtered.fasta	Klebsiella pneumoniae	234098wG7_CPE0002629_assembly_filtered.fasta	Klebsiella variicola	Different Species
CPE	FF	1	FH	15	indirect	-644	hospital	234098wG8_CPE0002637_assembly_filtered.fasta	Klebsiella pneumoniae	234098wD6_CPE0002618_assembly_filtered.fasta	Klebsiella variicola	Different Species
CPE	FF	1	FH	15	indirect	-644	hospital	234098wG8_CPE0002637_assembly_filtered.fasta	Klebsiella pneumoniae	234098wG7_CPE0002629_assembly_filtered.fasta	Klebsiella variicola	Different Species
CPE	FF	1	FH	16	indirect	-645	hospital	234098wG8_CPE0002637_assembly_filtered.fasta	Klebsiella pneumoniae	234098wD6_CPE0002618_assembly_filtered.fasta	Klebsiella variicola	Different Species
CPE	FF	1	FH	16	indirect	-645	hospital	234098wG8_CPE0002637_assembly_filtered.fasta	Klebsiella pneumoniae	234098wG7_CPE0002629_assembly_filtered.fasta	Klebsiella variicola	Different Species
CPE	FF	1	FH	19	indirect	-788	hospital	234098wG8_CPE0002637_assembly_filtered.fasta	Klebsiella pneumoniae	234098wD6_CPE0002618_assembly_filtered.fasta	Klebsiella variicola	Different Species
CPE	FF	1	FH	19	indirect	-788	hospital	234098wG8_CPE0002637_assembly_filtered.fasta	Klebsiella pneumoniae	234098wG7_CPE0002629_assembly_filtered.fasta	Klebsiella variicola	Different Species
CPE	FF	1	FH	20	indirect	-805	hospital	234098wG8_CPE0002637_assembly_filtered.fasta	Klebsiella pneumoniae	234098wD6_CPE0002618_assembly_filtered.fasta	Klebsiella variicola	Different Species
CPE	FF	1	FH	20	indirect	-805	hospital	234098wG8_CPE0002637_assembly_filtered.fasta	Klebsiella pneumoniae	234098wG7_CPE0002629_assembly_filtered.fasta	Klebsiella variicola	Different Species
CPE	FF	1	FH	21	indirect	-809	hospital	234098wG8_CPE0002637_assembly_filtered.fasta	Klebsiella pneumoniae	234098wD6_CPE0002618_assembly_filtered.fasta	Klebsiella variicola	Different Species
CPE	FF	1	FH	21	indirect	-809	hospital	234098wG8_CPE0002637_assembly_filtered.fasta	Klebsiella pneumoniae	234098wG7_CPE0002629_assembly_filtered.fasta	Klebsiella variicola	Different Species
CPE	FF	1	FH	22	indirect	-843	hospital	234098wG8_CPE0002637_assembly_filtered.fasta	Klebsiella pneumoniae	234098wD6_CPE0002618_assembly_filtered.fasta	Klebsiella variicola	Different Species
CPE	FF	1	FH	22	indirect	-843	hospital	234098wG8_CPE0002637_assembly_filtered.fasta	Klebsiella pneumoniae	234098wG7_CPE0002629_assembly_filtered.fasta	Klebsiella variicola	Different Species
CPE	FF	1	FH	23	indirect	-854	hospital	234098wG8_CPE0002637_assembly_filtered.fasta	Klebsiella pneumoniae	234098wD6_CPE0002618_assembly_filtered.fasta	Klebsiella variicola	Different Species
CPE	FF	1	FH	23	indirect	-854	hospital	234098wG8_CPE0002637_assembly_filtered.fasta	Klebsiella pneumoniae	234098wG7_CPE0002629_assembly_filtered.fasta	Klebsiella variicola	Different Species
CPE	FF	1	FH	24	indirect	-868	hospital	234098wG8_CPE0002637_assembly_filtered.fasta	Klebsiella pneumoniae	234098wD6_CPE0002618_assembly_filtered.fasta	Klebsiella variicola	Different Species
CPE	FF	1	FH	24	indirect	-868	hospital	234098wG8_CPE0002637_assembly_filtered.fasta	Klebsiella pneumoniae	234098wG7_CPE0002629_assembly_filtered.fasta	Klebsiella variicola	Different Species
CPE	FF	1	FH	25	indirect	-875	hospital	234098wG8_CPE0002637_assembly_filtered.fasta	Klebsiella pneumoniae	234098wD6_CPE0002618_assembly_filtered.fasta	Klebsiella variicola	Different Species
CPE	FF	1	FH	25	indirect	-875	hospital	234098wG8_CPE0002637_assembly_filtered.fasta	Klebsiella pneumoniae	234098wG7_CPE0002629_assembly_filtered.fasta	Klebsiella variicola	Different Species
CPE	FF	1	FH	26	indirect	-913	hospital	234098wG8_CPE0002637_assembly_filtered.fasta	Klebsiella pneumoniae	234098wD6_CPE0002618_assembly_filtered.fasta	Klebsiella variicola	Different Species
CPE	FF	1	FH	26	indirect	-913	hospital	234098wG8_CPE0002637_assembly_filtered.fasta	Klebsiella pneumoniae	234098wG7_CPE0002629_assembly_filtered.fasta	Klebsiella variicola	Different Species
CPE	FF	1	FH	27	indirect	-1074	hospital	234098wG8_CPE0002637_assembly_filtered.fasta	Klebsiella pneumoniae	234098wD6_CPE0002618_assembly_filtered.fasta	Klebsiella variicola	Different Species
CPE	FF	1	FH	27	indirect	-1074	hospital	234098wG8_CPE0002637_assembly_filtered.fasta	Klebsiella pneumoniae	234098wG7_CPE0002629_assembly_filtered.fasta	Klebsiella variicola	Different Species
CPE	FF	1	FH	28	indirect	-1194	hospital	234098wG8_CPE0002637_assembly_filtered.fasta	Klebsiella pneumoniae	234098wD6_CPE0002618_assembly_filtered.fasta	Klebsiella variicola	Different Species
CPE	FF	1	FH	28	indirect	-1194	hospital	234098wG8_CPE0002637_assembly_filtered.fasta	Klebsiella pneumoniae	234098wG7_CPE0002629_assembly_filtered.fasta	Klebsiella variicola	Different Species
CPE	FF	1	FJ	1	indirect	-870	hospital	234098wG8_CPE0002637_assembly_filtered.fasta	Klebsiella pneumoniae	234099wG2_CPE0002685_assembly_filtered.fasta	Klebsiella pneumoniae	Same Species	22265	0.999945	0.658
CPE	FF	1	FJ	2	indirect	-877	hospital	234098wG8_CPE0002637_assembly_filtered.fasta	Klebsiella pneumoniae	234099wG2_CPE0002685_assembly_filtered.fasta	Klebsiella pneumoniae	Same Species	22265	0.999945	0.658
CPE	FF	1	FJ	3	indirect	-884	hospital	234098wG8_CPE0002637_assembly_filtered.fasta	Klebsiella pneumoniae	234099wG2_CPE0002685_assembly_filtered.fasta	Klebsiella pneumoniae	Same Species	22265	0.999945	0.658
CPE	FF	1	FJ	4	indirect	-885	hospital	234098wG8_CPE0002637_assembly_filtered.fasta	Klebsiella pneumoniae	234099wG2_CPE0002685_assembly_filtered.fasta	Klebsiella pneumoniae	Same Species	22265	0.999945	0.658
CPE	FF	1	FJ	5	indirect	-887	hospital	234098wG8_CPE0002637_assembly_filtered.fasta	Klebsiella pneumoniae	234099wG2_CPE0002685_assembly_filtered.fasta	Klebsiella pneumoniae	Same Species	22265	0.999945	0.658
CPE	FF	1	FJ	6	indirect	-918	hospital	234098wG8_CPE0002637_assembly_filtered.fasta	Klebsiella pneumoniae	234099wG2_CPE0002685_assembly_filtered.fasta	Klebsiella pneumoniae	Same Species	22265	0.999945	0.658
CPE	FF	1	FK	1	indirect	-821	hospital	234098wG8_CPE0002637_assembly_filtered.fasta	Klebsiella pneumoniae	234098wG5_CPE0002613_assembly_filtered.fasta	Escherichia coli	Different Species
CPE	FF	1	FK	2	indirect	-864	hospital	234098wG8_CPE0002637_assembly_filtered.fasta	Klebsiella pneumoniae	234098wG5_CPE0002613_assembly_filtered.fasta	Escherichia coli	Different Species
CPE	FF	1	FK	3	indirect	-970	hospital	234098wG8_CPE0002637_assembly_filtered.fasta	Klebsiella pneumoniae	234098wG5_CPE0002613_assembly_filtered.fasta	Escherichia coli	Different Species
CPE	FF	1	FK	4	indirect	-982	hospital	234098wG8_CPE0002637_assembly_filtered.fasta	Klebsiella pneumoniae	234098wG5_CPE0002613_assembly_filtered.fasta	Escherichia coli	Different Species
CPE	FF	1	FK	5	indirect	-983	hospital	234098wG8_CPE0002637_assembly_filtered.fasta	Klebsiella pneumoniae	234098wG5_CPE0002613_assembly_filtered.fasta	Escherichia coli	Different Species
CPE	FF	1	FK	6	indirect	-991	hospital	234098wG8_CPE0002637_assembly_filtered.fasta	Klebsiella pneumoniae	234098wG5_CPE0002613_assembly_filtered.fasta	Escherichia coli	Different Species
CPE	FF	1	FK	7	indirect	-1095	hospital	234098wG8_CPE0002637_assembly_filtered.fasta	Klebsiella pneumoniae	234098wG5_CPE0002613_assembly_filtered.fasta	Escherichia coli	Different Species
CPE	FF	1	FK	8	indirect	-1184	hospital	234098wG8_CPE0002637_assembly_filtered.fasta	Klebsiella pneumoniae	234098wG5_CPE0002613_assembly_filtered.fasta	Escherichia coli	Different Species
CPE	FF	2	FH	4	indirect	-436	hospital	234098wG8_CPE0002637_assembly_filtered.fasta	Klebsiella pneumoniae	234098wD6_CPE0002618_assembly_filtered.fasta	Klebsiella variicola	Different Species
CPE	FF	2	FH	4	indirect	-436	hospital	234098wG8_CPE0002637_assembly_filtered.fasta	Klebsiella pneumoniae	234098wG7_CPE0002629_assembly_filtered.fasta	Klebsiella variicola	Different Species
CPE	FF	2	FH	5	indirect	-457	hospital	234098wG8_CPE0002637_assembly_filtered.fasta	Klebsiella pneumoniae	234098wD6_CPE0002618_assembly_filtered.fasta	Klebsiella variicola	Different Species
CPE	FF	2	FH	5	indirect	-457	hospital	234098wG8_CPE0002637_assembly_filtered.fasta	Klebsiella pneumoniae	234098wG7_CPE0002629_assembly_filtered.fasta	Klebsiella variicola	Different Species
CPE	FF	2	FH	6	indirect	-462	hospital	234098wG8_CPE0002637_assembly_filtered.fasta	Klebsiella pneumoniae	234098wD6_CPE0002618_assembly_filtered.fasta	Klebsiella variicola	Different Species
CPE	FF	2	FH	6	indirect	-462	hospital	234098wG8_CPE0002637_assembly_filtered.fasta	Klebsiella pneumoniae	234098wG7_CPE0002629_assembly_filtered.fasta	Klebsiella variicola	Different Species
CPE	FF	2	FH	7	indirect	-472	hospital	234098wG8_CPE0002637_assembly_filtered.fasta	Klebsiella pneumoniae	234098wD6_CPE0002618_assembly_filtered.fasta	Klebsiella variicola	Different Species
CPE	FF	2	FH	7	indirect	-472	hospital	234098wG8_CPE0002637_assembly_filtered.fasta	Klebsiella pneumoniae	234098wG7_CPE0002629_assembly_filtered.fasta	Klebsiella variicola	Different Species
CPE	FF	2	FH	8	indirect	-500	hospital	234098wG8_CPE0002637_assembly_filtered.fasta	Klebsiella pneumoniae	234098wD6_CPE0002618_assembly_filtered.fasta	Klebsiella variicola	Different Species
CPE	FF	2	FH	8	indirect	-500	hospital	234098wG8_CPE0002637_assembly_filtered.fasta	Klebsiella pneumoniae	234098wG7_CPE0002629_assembly_filtered.fasta	Klebsiella variicola	Different Species
CPE	FF	2	FH	9	indirect	-527	hospital	234098wG8_CPE0002637_assembly_filtered.fasta	Klebsiella pneumoniae	234098wD6_CPE0002618_assembly_filtered.fasta	Klebsiella variicola	Different Species
CPE	FF	2	FH	9	indirect	-527	hospital	234098wG8_CPE0002637_assembly_filtered.fasta	Klebsiella pneumoniae	234098wG7_CPE0002629_assembly_filtered.fasta	Klebsiella variicola	Different Species
CPE	FF	2	FH	10	indirect	-530	hospital	234098wG8_CPE0002637_assembly_filtered.fasta	Klebsiella pneumoniae	234098wD6_CPE0002618_assembly_filtered.fasta	Klebsiella variicola	Different Species
CPE	FF	2	FH	10	indirect	-530	hospital	234098wG8_CPE0002637_assembly_filtered.fasta	Klebsiella pneumoniae	234098wG7_CPE0002629_assembly_filtered.fasta	Klebsiella variicola	Different Species
CPE	FF	2	FH	11	indirect	-553	hospital	234098wG8_CPE0002637_assembly_filtered.fasta	Klebsiella pneumoniae	234098wD6_CPE0002618_assembly_filtered.fasta	Klebsiella variicola	Different Species
CPE	FF	2	FH	11	indirect	-553	hospital	234098wG8_CPE0002637_assembly_filtered.fasta	Klebsiella pneumoniae	234098wG7_CPE0002629_assembly_filtered.fasta	Klebsiella variicola	Different Species
CPE	FF	2	FH	12	indirect	-560	hospital	234098wG8_CPE0002637_assembly_filtered.fasta	Klebsiella pneumoniae	234098wD6_CPE0002618_assembly_filtered.fasta	Klebsiella variicola	Different Species
CPE	FF	2	FH	12	indirect	-560	hospital	234098wG8_CPE0002637_assembly_filtered.fasta	Klebsiella pneumoniae	234098wG7_CPE0002629_assembly_filtered.fasta	Klebsiella variicola	Different Species
CPE	FF	2	FH	13	indirect	-618	hospital	234098wG8_CPE0002637_assembly_filtered.fasta	Klebsiella pneumoniae	234098wD6_CPE0002618_assembly_filtered.fasta	Klebsiella variicola	Different Species
CPE	FF	2	FH	13	indirect	-618	hospital	234098wG8_CPE0002637_assembly_filtered.fasta	Klebsiella pneumoniae	234098wG7_CPE0002629_assembly_filtered.fasta	Klebsiella variicola	Different Species
CPE	FF	2	FH	14	indirect	-619	hospital	234098wG8_CPE0002637_assembly_filtered.fasta	Klebsiella pneumoniae	234098wD6_CPE0002618_assembly_filtered.fasta	Klebsiella variicola	Different Species
CPE	FF	2	FH	14	indirect	-619	hospital	234098wG8_CPE0002637_assembly_filtered.fasta	Klebsiella pneumoniae	234098wG7_CPE0002629_assembly_filtered.fasta	Klebsiella variicola	Different Species
CPE	FF	2	FH	15	indirect	-643	hospital	234098wG8_CPE0002637_assembly_filtered.fasta	Klebsiella pneumoniae	234098wD6_CPE0002618_assembly_filtered.fasta	Klebsiella variicola	Different Species
CPE	FF	2	FH	15	indirect	-643	hospital	234098wG8_CPE0002637_assembly_filtered.fasta	Klebsiella pneumoniae	234098wG7_CPE0002629_assembly_filtered.fasta	Klebsiella variicola	Different Species
CPE	FF	2	FH	16	indirect	-644	hospital	234098wG8_CPE0002637_assembly_filtered.fasta	Klebsiella pneumoniae	234098wD6_CPE0002618_assembly_filtered.fasta	Klebsiella variicola	Different Species
CPE	FF	2	FH	16	indirect	-644	hospital	234098wG8_CPE0002637_assembly_filtered.fasta	Klebsiella pneumoniae	234098wG7_CPE0002629_assembly_filtered.fasta	Klebsiella variicola	Different Species
CPE	FF	2	FH	19	indirect	-787	hospital	234098wG8_CPE0002637_assembly_filtered.fasta	Klebsiella pneumoniae	234098wD6_CPE0002618_assembly_filtered.fasta	Klebsiella variicola	Different Species
CPE	FF	2	FH	19	indirect	-787	hospital	234098wG8_CPE0002637_assembly_filtered.fasta	Klebsiella pneumoniae	234098wG7_CPE0002629_assembly_filtered.fasta	Klebsiella variicola	Different Species
CPE	FF	2	FH	20	indirect	-804	hospital	234098wG8_CPE0002637_assembly_filtered.fasta	Klebsiella pneumoniae	234098wD6_CPE0002618_assembly_filtered.fasta	Klebsiella variicola	Different Species
CPE	FF	2	FH	20	indirect	-804	hospital	234098wG8_CPE0002637_assembly_filtered.fasta	Klebsiella pneumoniae	234098wG7_CPE0002629_assembly_filtered.fasta	Klebsiella variicola	Different Species
CPE	FF	2	FH	21	indirect	-808	hospital	234098wG8_CPE0002637_assembly_filtered.fasta	Klebsiella pneumoniae	234098wD6_CPE0002618_assembly_filtered.fasta	Klebsiella variicola	Different Species
CPE	FF	2	FH	21	indirect	-808	hospital	234098wG8_CPE0002637_assembly_filtered.fasta	Klebsiella pneumoniae	234098wG7_CPE0002629_assembly_filtered.fasta	Klebsiella variicola	Different Species
CPE	FF	2	FH	22	indirect	-842	hospital	234098wG8_CPE0002637_assembly_filtered.fasta	Klebsiella pneumoniae	234098wD6_CPE0002618_assembly_filtered.fasta	Klebsiella variicola	Different Species
CPE	FF	2	FH	22	indirect	-842	hospital	234098wG8_CPE0002637_assembly_filtered.fasta	Klebsiella pneumoniae	234098wG7_CPE0002629_assembly_filtered.fasta	Klebsiella variicola	Different Species
CPE	FF	2	FH	23	indirect	-853	hospital	234098wG8_CPE0002637_assembly_filtered.fasta	Klebsiella pneumoniae	234098wD6_CPE0002618_assembly_filtered.fasta	Klebsiella variicola	Different Species
CPE	FF	2	FH	23	indirect	-853	hospital	234098wG8_CPE0002637_assembly_filtered.fasta	Klebsiella pneumoniae	234098wG7_CPE0002629_assembly_filtered.fasta	Klebsiella variicola	Different Species
CPE	FF	2	FH	24	indirect	-867	hospital	234098wG8_CPE0002637_assembly_filtered.fasta	Klebsiella pneumoniae	234098wD6_CPE0002618_assembly_filtered.fasta	Klebsiella variicola	Different Species
CPE	FF	2	FH	24	indirect	-867	hospital	234098wG8_CPE0002637_assembly_filtered.fasta	Klebsiella pneumoniae	234098wG7_CPE0002629_assembly_filtered.fasta	Klebsiella variicola	Different Species
CPE	FF	2	FH	25	indirect	-874	hospital	234098wG8_CPE0002637_assembly_filtered.fasta	Klebsiella pneumoniae	234098wD6_CPE0002618_assembly_filtered.fasta	Klebsiella variicola	Different Species
CPE	FF	2	FH	25	indirect	-874	hospital	234098wG8_CPE0002637_assembly_filtered.fasta	Klebsiella pneumoniae	234098wG7_CPE0002629_assembly_filtered.fasta	Klebsiella variicola	Different Species
CPE	FF	2	FH	26	indirect	-912	hospital	234098wG8_CPE0002637_assembly_filtered.fasta	Klebsiella pneumoniae	234098wD6_CPE0002618_assembly_filtered.fasta	Klebsiella variicola	Different Species
CPE	FF	2	FH	26	indirect	-912	hospital	234098wG8_CPE0002637_assembly_filtered.fasta	Klebsiella pneumoniae	234098wG7_CPE0002629_assembly_filtered.fasta	Klebsiella variicola	Different Species
CPE	FF	2	FH	27	indirect	-1073	hospital	234098wG8_CPE0002637_assembly_filtered.fasta	Klebsiella pneumoniae	234098wD6_CPE0002618_assembly_filtered.fasta	Klebsiella variicola	Different Species
CPE	FF	2	FH	27	indirect	-1073	hospital	234098wG8_CPE0002637_assembly_filtered.fasta	Klebsiella pneumoniae	234098wG7_CPE0002629_assembly_filtered.fasta	Klebsiella variicola	Different Species
CPE	FF	2	FH	28	indirect	-1193	hospital	234098wG8_CPE0002637_assembly_filtered.fasta	Klebsiella pneumoniae	234098wD6_CPE0002618_assembly_filtered.fasta	Klebsiella variicola	Different Species
CPE	FF	2	FH	28	indirect	-1193	hospital	234098wG8_CPE0002637_assembly_filtered.fasta	Klebsiella pneumoniae	234098wG7_CPE0002629_assembly_filtered.fasta	Klebsiella variicola	Different Species
CPE	FF	2	FJ	1	indirect	-869	hospital	234098wG8_CPE0002637_assembly_filtered.fasta	Klebsiella pneumoniae	234099wG2_CPE0002685_assembly_filtered.fasta	Klebsiella pneumoniae	Same Species	22265	0.999945	0.658
CPE	FF	2	FJ	2	indirect	-876	hospital	234098wG8_CPE0002637_assembly_filtered.fasta	Klebsiella pneumoniae	234099wG2_CPE0002685_assembly_filtered.fasta	Klebsiella pneumoniae	Same Species	22265	0.999945	0.658
CPE	FF	2	FJ	3	indirect	-883	building	234098wG8_CPE0002637_assembly_filtered.fasta	Klebsiella pneumoniae	234099wG2_CPE0002685_assembly_filtered.fasta	Klebsiella pneumoniae	Same Species	22265	0.999945	0.658
CPE	FF	2	FJ	4	indirect	-884	hospital	234098wG8_CPE0002637_assembly_filtered.fasta	Klebsiella pneumoniae	234099wG2_CPE0002685_assembly_filtered.fasta	Klebsiella pneumoniae	Same Species	22265	0.999945	0.658
CPE	FF	2	FJ	5	indirect	-886	building	234098wG8_CPE0002637_assembly_filtered.fasta	Klebsiella pneumoniae	234099wG2_CPE0002685_assembly_filtered.fasta	Klebsiella pneumoniae	Same Species	22265	0.999945	0.658
CPE	FF	2	FJ	6	indirect	-917	hospital	234098wG8_CPE0002637_assembly_filtered.fasta	Klebsiella pneumoniae	234099wG2_CPE0002685_assembly_filtered.fasta	Klebsiella pneumoniae	Same Species	22265	0.999945	0.658
CPE	FF	2	FK	1	indirect	-820	hospital	234098wG8_CPE0002637_assembly_filtered.fasta	Klebsiella pneumoniae	234098wG5_CPE0002613_assembly_filtered.fasta	Escherichia coli	Different Species
CPE	FF	2	FK	2	indirect	-863	hospital	234098wG8_CPE0002637_assembly_filtered.fasta	Klebsiella pneumoniae	234098wG5_CPE0002613_assembly_filtered.fasta	Escherichia coli	Different Species
CPE	FF	2	FK	3	indirect	-969	hospital	234098wG8_CPE0002637_assembly_filtered.fasta	Klebsiella pneumoniae	234098wG5_CPE0002613_assembly_filtered.fasta	Escherichia coli	Different Species
CPE	FF	2	FK	4	indirect	-981	hospital	234098wG8_CPE0002637_assembly_filtered.fasta	Klebsiella pneumoniae	234098wG5_CPE0002613_assembly_filtered.fasta	Escherichia coli	Different Species
CPE	FF	2	FK	5	indirect	-982	hospital	234098wG8_CPE0002637_assembly_filtered.fasta	Klebsiella pneumoniae	234098wG5_CPE0002613_assembly_filtered.fasta	Escherichia coli	Different Species
CPE	FF	2	FK	6	indirect	-990	hospital	234098wG8_CPE0002637_assembly_filtered.fasta	Klebsiella pneumoniae	234098wG5_CPE0002613_assembly_filtered.fasta	Escherichia coli	Different Species
CPE	FF	2	FK	7	indirect	-1094	hospital	234098wG8_CPE0002637_assembly_filtered.fasta	Klebsiella pneumoniae	234098wG5_CPE0002613_assembly_filtered.fasta	Escherichia coli	Different Species
CPE	FF	2	FK	8	indirect	-1183	hospital	234098wG8_CPE0002637_assembly_filtered.fasta	Klebsiella pneumoniae	234098wG5_CPE0002613_assembly_filtered.fasta	Escherichia coli	Different Species
CPE	FF	3	FH	4	indirect	-434	hospital	234098wG8_CPE0002637_assembly_filtered.fasta	Klebsiella pneumoniae	234098wD6_CPE0002618_assembly_filtered.fasta	Klebsiella variicola	Different Species
CPE	FF	3	FH	4	indirect	-434	hospital	234098wG8_CPE0002637_assembly_filtered.fasta	Klebsiella pneumoniae	234098wG7_CPE0002629_assembly_filtered.fasta	Klebsiella variicola	Different Species
CPE	FF	3	FH	5	indirect	-455	hospital	234098wG8_CPE0002637_assembly_filtered.fasta	Klebsiella pneumoniae	234098wD6_CPE0002618_assembly_filtered.fasta	Klebsiella variicola	Different Species
CPE	FF	3	FH	5	indirect	-455	hospital	234098wG8_CPE0002637_assembly_filtered.fasta	Klebsiella pneumoniae	234098wG7_CPE0002629_assembly_filtered.fasta	Klebsiella variicola	Different Species
CPE	FF	3	FH	6	indirect	-460	hospital	234098wG8_CPE0002637_assembly_filtered.fasta	Klebsiella pneumoniae	234098wD6_CPE0002618_assembly_filtered.fasta	Klebsiella variicola	Different Species
CPE	FF	3	FH	6	indirect	-460	hospital	234098wG8_CPE0002637_assembly_filtered.fasta	Klebsiella pneumoniae	234098wG7_CPE0002629_assembly_filtered.fasta	Klebsiella variicola	Different Species
CPE	FF	3	FH	7	indirect	-470	hospital	234098wG8_CPE0002637_assembly_filtered.fasta	Klebsiella pneumoniae	234098wD6_CPE0002618_assembly_filtered.fasta	Klebsiella variicola	Different Species
CPE	FF	3	FH	7	indirect	-470	hospital	234098wG8_CPE0002637_assembly_filtered.fasta	Klebsiella pneumoniae	234098wG7_CPE0002629_assembly_filtered.fasta	Klebsiella variicola	Different Species
CPE	FF	3	FH	8	indirect	-498	hospital	234098wG8_CPE0002637_assembly_filtered.fasta	Klebsiella pneumoniae	234098wD6_CPE0002618_assembly_filtered.fasta	Klebsiella variicola	Different Species
CPE	FF	3	FH	8	indirect	-498	hospital	234098wG8_CPE0002637_assembly_filtered.fasta	Klebsiella pneumoniae	234098wG7_CPE0002629_assembly_filtered.fasta	Klebsiella variicola	Different Species
CPE	FF	3	FH	9	indirect	-525	hospital	234098wG8_CPE0002637_assembly_filtered.fasta	Klebsiella pneumoniae	234098wD6_CPE0002618_assembly_filtered.fasta	Klebsiella variicola	Different Species
CPE	FF	3	FH	9	indirect	-525	hospital	234098wG8_CPE0002637_assembly_filtered.fasta	Klebsiella pneumoniae	234098wG7_CPE0002629_assembly_filtered.fasta	Klebsiella variicola	Different Species
CPE	FF	3	FH	10	indirect	-528	hospital	234098wG8_CPE0002637_assembly_filtered.fasta	Klebsiella pneumoniae	234098wD6_CPE0002618_assembly_filtered.fasta	Klebsiella variicola	Different Species
CPE	FF	3	FH	10	indirect	-528	hospital	234098wG8_CPE0002637_assembly_filtered.fasta	Klebsiella pneumoniae	234098wG7_CPE0002629_assembly_filtered.fasta	Klebsiella variicola	Different Species
CPE	FF	3	FH	11	indirect	-551	hospital	234098wG8_CPE0002637_assembly_filtered.fasta	Klebsiella pneumoniae	234098wD6_CPE0002618_assembly_filtered.fasta	Klebsiella variicola	Different Species
CPE	FF	3	FH	11	indirect	-551	hospital	234098wG8_CPE0002637_assembly_filtered.fasta	Klebsiella pneumoniae	234098wG7_CPE0002629_assembly_filtered.fasta	Klebsiella variicola	Different Species
CPE	FF	3	FH	12	indirect	-558	hospital	234098wG8_CPE0002637_assembly_filtered.fasta	Klebsiella pneumoniae	234098wD6_CPE0002618_assembly_filtered.fasta	Klebsiella variicola	Different Species
CPE	FF	3	FH	12	indirect	-558	hospital	234098wG8_CPE0002637_assembly_filtered.fasta	Klebsiella pneumoniae	234098wG7_CPE0002629_assembly_filtered.fasta	Klebsiella variicola	Different Species
CPE	FF	3	FH	13	indirect	-616	hospital	234098wG8_CPE0002637_assembly_filtered.fasta	Klebsiella pneumoniae	234098wD6_CPE0002618_assembly_filtered.fasta	Klebsiella variicola	Different Species
CPE	FF	3	FH	13	indirect	-616	hospital	234098wG8_CPE0002637_assembly_filtered.fasta	Klebsiella pneumoniae	234098wG7_CPE0002629_assembly_filtered.fasta	Klebsiella variicola	Different Species
CPE	FF	3	FH	14	indirect	-617	hospital	234098wG8_CPE0002637_assembly_filtered.fasta	Klebsiella pneumoniae	234098wD6_CPE0002618_assembly_filtered.fasta	Klebsiella variicola	Different Species
CPE	FF	3	FH	14	indirect	-617	hospital	234098wG8_CPE0002637_assembly_filtered.fasta	Klebsiella pneumoniae	234098wG7_CPE0002629_assembly_filtered.fasta	Klebsiella variicola	Different Species
CPE	FF	3	FH	15	indirect	-641	hospital	234098wG8_CPE0002637_assembly_filtered.fasta	Klebsiella pneumoniae	234098wD6_CPE0002618_assembly_filtered.fasta	Klebsiella variicola	Different Species
CPE	FF	3	FH	15	indirect	-641	hospital	234098wG8_CPE0002637_assembly_filtered.fasta	Klebsiella pneumoniae	234098wG7_CPE0002629_assembly_filtered.fasta	Klebsiella variicola	Different Species
CPE	FF	3	FH	16	indirect	-642	hospital	234098wG8_CPE0002637_assembly_filtered.fasta	Klebsiella pneumoniae	234098wD6_CPE0002618_assembly_filtered.fasta	Klebsiella variicola	Different Species
CPE	FF	3	FH	16	indirect	-642	hospital	234098wG8_CPE0002637_assembly_filtered.fasta	Klebsiella pneumoniae	234098wG7_CPE0002629_assembly_filtered.fasta	Klebsiella variicola	Different Species
CPE	FF	3	FH	19	indirect	-785	hospital	234098wG8_CPE0002637_assembly_filtered.fasta	Klebsiella pneumoniae	234098wD6_CPE0002618_assembly_filtered.fasta	Klebsiella variicola	Different Species
CPE	FF	3	FH	19	indirect	-785	hospital	234098wG8_CPE0002637_assembly_filtered.fasta	Klebsiella pneumoniae	234098wG7_CPE0002629_assembly_filtered.fasta	Klebsiella variicola	Different Species
CPE	FF	3	FH	20	indirect	-802	hospital	234098wG8_CPE0002637_assembly_filtered.fasta	Klebsiella pneumoniae	234098wD6_CPE0002618_assembly_filtered.fasta	Klebsiella variicola	Different Species
CPE	FF	3	FH	20	indirect	-802	hospital	234098wG8_CPE0002637_assembly_filtered.fasta	Klebsiella pneumoniae	234098wG7_CPE0002629_assembly_filtered.fasta	Klebsiella variicola	Different Species
CPE	FF	3	FH	21	indirect	-806	hospital	234098wG8_CPE0002637_assembly_filtered.fasta	Klebsiella pneumoniae	234098wD6_CPE0002618_assembly_filtered.fasta	Klebsiella variicola	Different Species
CPE	FF	3	FH	21	indirect	-806	hospital	234098wG8_CPE0002637_assembly_filtered.fasta	Klebsiella pneumoniae	234098wG7_CPE0002629_assembly_filtered.fasta	Klebsiella variicola	Different Species
CPE	FF	3	FH	22	indirect	-840	hospital	234098wG8_CPE0002637_assembly_filtered.fasta	Klebsiella pneumoniae	234098wD6_CPE0002618_assembly_filtered.fasta	Klebsiella variicola	Different Species
CPE	FF	3	FH	22	indirect	-840	hospital	234098wG8_CPE0002637_assembly_filtered.fasta	Klebsiella pneumoniae	234098wG7_CPE0002629_assembly_filtered.fasta	Klebsiella variicola	Different Species
CPE	FF	3	FH	23	indirect	-851	hospital	234098wG8_CPE0002637_assembly_filtered.fasta	Klebsiella pneumoniae	234098wD6_CPE0002618_assembly_filtered.fasta	Klebsiella variicola	Different Species
CPE	FF	3	FH	23	indirect	-851	hospital	234098wG8_CPE0002637_assembly_filtered.fasta	Klebsiella pneumoniae	234098wG7_CPE0002629_assembly_filtered.fasta	Klebsiella variicola	Different Species
CPE	FF	3	FH	24	indirect	-865	hospital	234098wG8_CPE0002637_assembly_filtered.fasta	Klebsiella pneumoniae	234098wD6_CPE0002618_assembly_filtered.fasta	Klebsiella variicola	Different Species
CPE	FF	3	FH	24	indirect	-865	hospital	234098wG8_CPE0002637_assembly_filtered.fasta	Klebsiella pneumoniae	234098wG7_CPE0002629_assembly_filtered.fasta	Klebsiella variicola	Different Species
CPE	FF	3	FH	25	indirect	-872	hospital	234098wG8_CPE0002637_assembly_filtered.fasta	Klebsiella pneumoniae	234098wD6_CPE0002618_assembly_filtered.fasta	Klebsiella variicola	Different Species
CPE	FF	3	FH	25	indirect	-872	hospital	234098wG8_CPE0002637_assembly_filtered.fasta	Klebsiella pneumoniae	234098wG7_CPE0002629_assembly_filtered.fasta	Klebsiella variicola	Different Species
CPE	FF	3	FH	26	indirect	-910	hospital	234098wG8_CPE0002637_assembly_filtered.fasta	Klebsiella pneumoniae	234098wD6_CPE0002618_assembly_filtered.fasta	Klebsiella variicola	Different Species
CPE	FF	3	FH	26	indirect	-910	hospital	234098wG8_CPE0002637_assembly_filtered.fasta	Klebsiella pneumoniae	234098wG7_CPE0002629_assembly_filtered.fasta	Klebsiella variicola	Different Species
CPE	FF	3	FH	27	indirect	-1071	hospital	234098wG8_CPE0002637_assembly_filtered.fasta	Klebsiella pneumoniae	234098wD6_CPE0002618_assembly_filtered.fasta	Klebsiella variicola	Different Species
CPE	FF	3	FH	27	indirect	-1071	hospital	234098wG8_CPE0002637_assembly_filtered.fasta	Klebsiella pneumoniae	234098wG7_CPE0002629_assembly_filtered.fasta	Klebsiella variicola	Different Species
CPE	FF	3	FH	28	indirect	-1191	hospital	234098wG8_CPE0002637_assembly_filtered.fasta	Klebsiella pneumoniae	234098wD6_CPE0002618_assembly_filtered.fasta	Klebsiella variicola	Different Species
CPE	FF	3	FH	28	indirect	-1191	hospital	234098wG8_CPE0002637_assembly_filtered.fasta	Klebsiella pneumoniae	234098wG7_CPE0002629_assembly_filtered.fasta	Klebsiella variicola	Different Species
CPE	FF	3	FJ	1	indirect	-867	hospital	234098wG8_CPE0002637_assembly_filtered.fasta	Klebsiella pneumoniae	234099wG2_CPE0002685_assembly_filtered.fasta	Klebsiella pneumoniae	Same Species	22265	0.999945	0.658
CPE	FF	3	FJ	2	indirect	-874	hospital	234098wG8_CPE0002637_assembly_filtered.fasta	Klebsiella pneumoniae	234099wG2_CPE0002685_assembly_filtered.fasta	Klebsiella pneumoniae	Same Species	22265	0.999945	0.658
CPE	FF	3	FJ	3	indirect	-881	building	234098wG8_CPE0002637_assembly_filtered.fasta	Klebsiella pneumoniae	234099wG2_CPE0002685_assembly_filtered.fasta	Klebsiella pneumoniae	Same Species	22265	0.999945	0.658
CPE	FF	3	FJ	4	indirect	-882	hospital	234098wG8_CPE0002637_assembly_filtered.fasta	Klebsiella pneumoniae	234099wG2_CPE0002685_assembly_filtered.fasta	Klebsiella pneumoniae	Same Species	22265	0.999945	0.658
CPE	FF	3	FJ	5	indirect	-884	building	234098wG8_CPE0002637_assembly_filtered.fasta	Klebsiella pneumoniae	234099wG2_CPE0002685_assembly_filtered.fasta	Klebsiella pneumoniae	Same Species	22265	0.999945	0.658
CPE	FF	3	FJ	6	indirect	-915	hospital	234098wG8_CPE0002637_assembly_filtered.fasta	Klebsiella pneumoniae	234099wG2_CPE0002685_assembly_filtered.fasta	Klebsiella pneumoniae	Same Species	22265	0.999945	0.658
CPE	FF	3	FK	1	indirect	-818	hospital	234098wG8_CPE0002637_assembly_filtered.fasta	Klebsiella pneumoniae	234098wG5_CPE0002613_assembly_filtered.fasta	Escherichia coli	Different Species
CPE	FF	3	FK	2	indirect	-861	hospital	234098wG8_CPE0002637_assembly_filtered.fasta	Klebsiella pneumoniae	234098wG5_CPE0002613_assembly_filtered.fasta	Escherichia coli	Different Species
CPE	FF	3	FK	3	indirect	-967	hospital	234098wG8_CPE0002637_assembly_filtered.fasta	Klebsiella pneumoniae	234098wG5_CPE0002613_assembly_filtered.fasta	Escherichia coli	Different Species
CPE	FF	3	FK	4	indirect	-979	hospital	234098wG8_CPE0002637_assembly_filtered.fasta	Klebsiella pneumoniae	234098wG5_CPE0002613_assembly_filtered.fasta	Escherichia coli	Different Species
CPE	FF	3	FK	5	indirect	-980	hospital	234098wG8_CPE0002637_assembly_filtered.fasta	Klebsiella pneumoniae	234098wG5_CPE0002613_assembly_filtered.fasta	Escherichia coli	Different Species
CPE	FF	3	FK	6	indirect	-988	hospital	234098wG8_CPE0002637_assembly_filtered.fasta	Klebsiella pneumoniae	234098wG5_CPE0002613_assembly_filtered.fasta	Escherichia coli	Different Species
CPE	FF	3	FK	7	indirect	-1092	hospital	234098wG8_CPE0002637_assembly_filtered.fasta	Klebsiella pneumoniae	234098wG5_CPE0002613_assembly_filtered.fasta	Escherichia coli	Different Species
CPE	FF	3	FK	8	indirect	-1181	hospital	234098wG8_CPE0002637_assembly_filtered.fasta	Klebsiella pneumoniae	234098wG5_CPE0002613_assembly_filtered.fasta	Escherichia coli	Different Species
CPE	FF	7	FH	4	indirect	-204	building	234098wG8_CPE0002637_assembly_filtered.fasta	Klebsiella pneumoniae	234098wD6_CPE0002618_assembly_filtered.fasta	Klebsiella variicola	Different Species
CPE	FF	7	FH	4	indirect	-204	building	234098wG8_CPE0002637_assembly_filtered.fasta	Klebsiella pneumoniae	234098wG7_CPE0002629_assembly_filtered.fasta	Klebsiella variicola	Different Species
CPE	FF	7	FH	5	indirect	-185	building	234098wG8_CPE0002637_assembly_filtered.fasta	Klebsiella pneumoniae	234098wD6_CPE0002618_assembly_filtered.fasta	Klebsiella variicola	Different Species
CPE	FF	7	FH	5	indirect	-185	building	234098wG8_CPE0002637_assembly_filtered.fasta	Klebsiella pneumoniae	234098wG7_CPE0002629_assembly_filtered.fasta	Klebsiella variicola	Different Species
CPE	FF	7	FH	6	indirect	-182	hospital	234098wG8_CPE0002637_assembly_filtered.fasta	Klebsiella pneumoniae	234098wD6_CPE0002618_assembly_filtered.fasta	Klebsiella variicola	Different Species
CPE	FF	7	FH	6	indirect	-182	hospital	234098wG8_CPE0002637_assembly_filtered.fasta	Klebsiella pneumoniae	234098wG7_CPE0002629_assembly_filtered.fasta	Klebsiella variicola	Different Species
CPE	FF	7	FH	7	indirect	-164	hospital	234098wG8_CPE0002637_assembly_filtered.fasta	Klebsiella pneumoniae	234098wD6_CPE0002618_assembly_filtered.fasta	Klebsiella variicola	Different Species
CPE	FF	7	FH	7	indirect	-164	hospital	234098wG8_CPE0002637_assembly_filtered.fasta	Klebsiella pneumoniae	234098wG7_CPE0002629_assembly_filtered.fasta	Klebsiella variicola	Different Species
CPE	FF	7	FH	8	indirect	-142	hospital	234098wG8_CPE0002637_assembly_filtered.fasta	Klebsiella pneumoniae	234098wD6_CPE0002618_assembly_filtered.fasta	Klebsiella variicola	Different Species
CPE	FF	7	FH	8	indirect	-142	hospital	234098wG8_CPE0002637_assembly_filtered.fasta	Klebsiella pneumoniae	234098wG7_CPE0002629_assembly_filtered.fasta	Klebsiella variicola	Different Species
CPE	FF	7	FH	9	indirect	-119	building	234098wG8_CPE0002637_assembly_filtered.fasta	Klebsiella pneumoniae	234098wD6_CPE0002618_assembly_filtered.fasta	Klebsiella variicola	Different Species
CPE	FF	7	FH	9	indirect	-119	building	234098wG8_CPE0002637_assembly_filtered.fasta	Klebsiella pneumoniae	234098wG7_CPE0002629_assembly_filtered.fasta	Klebsiella variicola	Different Species
CPE	FF	7	FH	10	indirect	-115	building	234098wG8_CPE0002637_assembly_filtered.fasta	Klebsiella pneumoniae	234098wD6_CPE0002618_assembly_filtered.fasta	Klebsiella variicola	Different Species
CPE	FF	7	FH	10	indirect	-115	building	234098wG8_CPE0002637_assembly_filtered.fasta	Klebsiella pneumoniae	234098wG7_CPE0002629_assembly_filtered.fasta	Klebsiella variicola	Different Species
CPE	FF	7	FH	11	indirect	-93	hospital	234098wG8_CPE0002637_assembly_filtered.fasta	Klebsiella pneumoniae	234098wD6_CPE0002618_assembly_filtered.fasta	Klebsiella variicola	Different Species
CPE	FF	7	FH	11	indirect	-93	hospital	234098wG8_CPE0002637_assembly_filtered.fasta	Klebsiella pneumoniae	234098wG7_CPE0002629_assembly_filtered.fasta	Klebsiella variicola	Different Species
CPE	FF	7	FH	12	indirect	-83	building	234098wG8_CPE0002637_assembly_filtered.fasta	Klebsiella pneumoniae	234098wD6_CPE0002618_assembly_filtered.fasta	Klebsiella variicola	Different Species
CPE	FF	7	FH	12	indirect	-83	building	234098wG8_CPE0002637_assembly_filtered.fasta	Klebsiella pneumoniae	234098wG7_CPE0002629_assembly_filtered.fasta	Klebsiella variicola	Different Species
CPE	FF	7	FH	13	indirect	-28	building	234098wG8_CPE0002637_assembly_filtered.fasta	Klebsiella pneumoniae	234098wD6_CPE0002618_assembly_filtered.fasta	Klebsiella variicola	Different Species
CPE	FF	7	FH	13	indirect	-28	building	234098wG8_CPE0002637_assembly_filtered.fasta	Klebsiella pneumoniae	234098wG7_CPE0002629_assembly_filtered.fasta	Klebsiella variicola	Different Species
CPE	FF	7	FH	14	indirect	-21	building	234098wG8_CPE0002637_assembly_filtered.fasta	Klebsiella pneumoniae	234098wD6_CPE0002618_assembly_filtered.fasta	Klebsiella variicola	Different Species
CPE	FF	7	FH	14	indirect	-21	building	234098wG8_CPE0002637_assembly_filtered.fasta	Klebsiella pneumoniae	234098wG7_CPE0002629_assembly_filtered.fasta	Klebsiella variicola	Different Species
CPE	FF	7	FH	15	indirect	-3	hospital	234098wG8_CPE0002637_assembly_filtered.fasta	Klebsiella pneumoniae	234098wD6_CPE0002618_assembly_filtered.fasta	Klebsiella variicola	Different Species
CPE	FF	7	FH	15	indirect	-3	hospital	234098wG8_CPE0002637_assembly_filtered.fasta	Klebsiella pneumoniae	234098wG7_CPE0002629_assembly_filtered.fasta	Klebsiella variicola	Different Species
CPE	FF	7	FH	16	direct	1	building	234098wG8_CPE0002637_assembly_filtered.fasta	Klebsiella pneumoniae	234098wD6_CPE0002618_assembly_filtered.fasta	Klebsiella variicola	Different Species
CPE	FF	7	FH	16	direct	1	building	234098wG8_CPE0002637_assembly_filtered.fasta	Klebsiella pneumoniae	234098wG7_CPE0002629_assembly_filtered.fasta	Klebsiella variicola	Different Species
CPE	FF	7	FH	19	indirect	-139	building	234098wG8_CPE0002637_assembly_filtered.fasta	Klebsiella pneumoniae	234098wD6_CPE0002618_assembly_filtered.fasta	Klebsiella variicola	Different Species
CPE	FF	7	FH	19	indirect	-139	building	234098wG8_CPE0002637_assembly_filtered.fasta	Klebsiella pneumoniae	234098wG7_CPE0002629_assembly_filtered.fasta	Klebsiella variicola	Different Species
CPE	FF	7	FH	20	indirect	-156	building	234098wG8_CPE0002637_assembly_filtered.fasta	Klebsiella pneumoniae	234098wD6_CPE0002618_assembly_filtered.fasta	Klebsiella variicola	Different Species
CPE	FF	7	FH	20	indirect	-156	building	234098wG8_CPE0002637_assembly_filtered.fasta	Klebsiella pneumoniae	234098wG7_CPE0002629_assembly_filtered.fasta	Klebsiella variicola	Different Species
CPE	FF	7	FH	21	indirect	-160	building	234098wG8_CPE0002637_assembly_filtered.fasta	Klebsiella pneumoniae	234098wD6_CPE0002618_assembly_filtered.fasta	Klebsiella variicola	Different Species
CPE	FF	7	FH	21	indirect	-160	building	234098wG8_CPE0002637_assembly_filtered.fasta	Klebsiella pneumoniae	234098wG7_CPE0002629_assembly_filtered.fasta	Klebsiella variicola	Different Species
CPE	FF	7	FH	22	indirect	-194	hospital	234098wG8_CPE0002637_assembly_filtered.fasta	Klebsiella pneumoniae	234098wD6_CPE0002618_assembly_filtered.fasta	Klebsiella variicola	Different Species
CPE	FF	7	FH	22	indirect	-194	hospital	234098wG8_CPE0002637_assembly_filtered.fasta	Klebsiella pneumoniae	234098wG7_CPE0002629_assembly_filtered.fasta	Klebsiella variicola	Different Species
CPE	FF	7	FH	23	indirect	-205	building	234098wG8_CPE0002637_assembly_filtered.fasta	Klebsiella pneumoniae	234098wD6_CPE0002618_assembly_filtered.fasta	Klebsiella variicola	Different Species
CPE	FF	7	FH	23	indirect	-205	building	234098wG8_CPE0002637_assembly_filtered.fasta	Klebsiella pneumoniae	234098wG7_CPE0002629_assembly_filtered.fasta	Klebsiella variicola	Different Species
CPE	FF	7	FH	24	indirect	-219	building	234098wG8_CPE0002637_assembly_filtered.fasta	Klebsiella pneumoniae	234098wD6_CPE0002618_assembly_filtered.fasta	Klebsiella variicola	Different Species
CPE	FF	7	FH	24	indirect	-219	building	234098wG8_CPE0002637_assembly_filtered.fasta	Klebsiella pneumoniae	234098wG7_CPE0002629_assembly_filtered.fasta	Klebsiella variicola	Different Species
CPE	FF	7	FH	25	indirect	-226	building	234098wG8_CPE0002637_assembly_filtered.fasta	Klebsiella pneumoniae	234098wD6_CPE0002618_assembly_filtered.fasta	Klebsiella variicola	Different Species
CPE	FF	7	FH	25	indirect	-226	building	234098wG8_CPE0002637_assembly_filtered.fasta	Klebsiella pneumoniae	234098wG7_CPE0002629_assembly_filtered.fasta	Klebsiella variicola	Different Species
CPE	FF	7	FH	26	indirect	-264	hospital	234098wG8_CPE0002637_assembly_filtered.fasta	Klebsiella pneumoniae	234098wD6_CPE0002618_assembly_filtered.fasta	Klebsiella variicola	Different Species
CPE	FF	7	FH	26	indirect	-264	hospital	234098wG8_CPE0002637_assembly_filtered.fasta	Klebsiella pneumoniae	234098wG7_CPE0002629_assembly_filtered.fasta	Klebsiella variicola	Different Species
CPE	FF	7	FH	27	indirect	-425	hospital	234098wG8_CPE0002637_assembly_filtered.fasta	Klebsiella pneumoniae	234098wD6_CPE0002618_assembly_filtered.fasta	Klebsiella variicola	Different Species
CPE	FF	7	FH	27	indirect	-425	hospital	234098wG8_CPE0002637_assembly_filtered.fasta	Klebsiella pneumoniae	234098wG7_CPE0002629_assembly_filtered.fasta	Klebsiella variicola	Different Species
CPE	FF	7	FH	28	indirect	-545	building	234098wG8_CPE0002637_assembly_filtered.fasta	Klebsiella pneumoniae	234098wD6_CPE0002618_assembly_filtered.fasta	Klebsiella variicola	Different Species
CPE	FF	7	FH	28	indirect	-545	building	234098wG8_CPE0002637_assembly_filtered.fasta	Klebsiella pneumoniae	234098wG7_CPE0002629_assembly_filtered.fasta	Klebsiella variicola	Different Species
CPE	FF	7	FJ	1	indirect	-221	hospital	234098wG8_CPE0002637_assembly_filtered.fasta	Klebsiella pneumoniae	234099wG2_CPE0002685_assembly_filtered.fasta	Klebsiella pneumoniae	Same Species	22265	0.999945	0.658
CPE	FF	7	FJ	2	indirect	-228	hospital	234098wG8_CPE0002637_assembly_filtered.fasta	Klebsiella pneumoniae	234099wG2_CPE0002685_assembly_filtered.fasta	Klebsiella pneumoniae	Same Species	22265	0.999945	0.658
CPE	FF	7	FJ	3	indirect	-235	hospital	234098wG8_CPE0002637_assembly_filtered.fasta	Klebsiella pneumoniae	234099wG2_CPE0002685_assembly_filtered.fasta	Klebsiella pneumoniae	Same Species	22265	0.999945	0.658
CPE	FF	7	FJ	4	indirect	-236	building	234098wG8_CPE0002637_assembly_filtered.fasta	Klebsiella pneumoniae	234099wG2_CPE0002685_assembly_filtered.fasta	Klebsiella pneumoniae	Same Species	22265	0.999945	0.658
CPE	FF	7	FJ	5	indirect	-238	hospital	234098wG8_CPE0002637_assembly_filtered.fasta	Klebsiella pneumoniae	234099wG2_CPE0002685_assembly_filtered.fasta	Klebsiella pneumoniae	Same Species	22265	0.999945	0.658
CPE	FF	7	FJ	6	indirect	-269	building	234098wG8_CPE0002637_assembly_filtered.fasta	Klebsiella pneumoniae	234099wG2_CPE0002685_assembly_filtered.fasta	Klebsiella pneumoniae	Same Species	22265	0.999945	0.658
CPE	FF	7	FK	1	indirect	-172	building	234098wG8_CPE0002637_assembly_filtered.fasta	Klebsiella pneumoniae	234098wG5_CPE0002613_assembly_filtered.fasta	Escherichia coli	Different Species
CPE	FF	7	FK	2	indirect	-215	hospital	234098wG8_CPE0002637_assembly_filtered.fasta	Klebsiella pneumoniae	234098wG5_CPE0002613_assembly_filtered.fasta	Escherichia coli	Different Species
CPE	FF	7	FK	3	indirect	-321	hospital	234098wG8_CPE0002637_assembly_filtered.fasta	Klebsiella pneumoniae	234098wG5_CPE0002613_assembly_filtered.fasta	Escherichia coli	Different Species
CPE	FF	7	FK	4	indirect	-333	hospital	234098wG8_CPE0002637_assembly_filtered.fasta	Klebsiella pneumoniae	234098wG5_CPE0002613_assembly_filtered.fasta	Escherichia coli	Different Species
CPE	FF	7	FK	5	indirect	-334	hospital	234098wG8_CPE0002637_assembly_filtered.fasta	Klebsiella pneumoniae	234098wG5_CPE0002613_assembly_filtered.fasta	Escherichia coli	Different Species
CPE	FF	7	FK	6	indirect	-342	hospital	234098wG8_CPE0002637_assembly_filtered.fasta	Klebsiella pneumoniae	234098wG5_CPE0002613_assembly_filtered.fasta	Escherichia coli	Different Species
CPE	FF	7	FK	7	indirect	-446	hospital	234098wG8_CPE0002637_assembly_filtered.fasta	Klebsiella pneumoniae	234098wG5_CPE0002613_assembly_filtered.fasta	Escherichia coli	Different Species
CPE	FF	7	FK	8	indirect	-535	hospital	234098wG8_CPE0002637_assembly_filtered.fasta	Klebsiella pneumoniae	234098wG5_CPE0002613_assembly_filtered.fasta	Escherichia coli	Different Species
CPE	FF	8	FH	4	indirect	-438	hospital	234098wG8_CPE0002637_assembly_filtered.fasta	Klebsiella pneumoniae	234098wD6_CPE0002618_assembly_filtered.fasta	Klebsiella variicola	Different Species
CPE	FF	8	FH	4	indirect	-438	hospital	234098wG8_CPE0002637_assembly_filtered.fasta	Klebsiella pneumoniae	234098wG7_CPE0002629_assembly_filtered.fasta	Klebsiella variicola	Different Species
CPE	FF	8	FH	5	indirect	-419	hospital	234098wG8_CPE0002637_assembly_filtered.fasta	Klebsiella pneumoniae	234098wD6_CPE0002618_assembly_filtered.fasta	Klebsiella variicola	Different Species
CPE	FF	8	FH	5	indirect	-419	hospital	234098wG8_CPE0002637_assembly_filtered.fasta	Klebsiella pneumoniae	234098wG7_CPE0002629_assembly_filtered.fasta	Klebsiella variicola	Different Species
CPE	FF	8	FH	6	indirect	-416	hospital	234098wG8_CPE0002637_assembly_filtered.fasta	Klebsiella pneumoniae	234098wD6_CPE0002618_assembly_filtered.fasta	Klebsiella variicola	Different Species
CPE	FF	8	FH	6	indirect	-416	hospital	234098wG8_CPE0002637_assembly_filtered.fasta	Klebsiella pneumoniae	234098wG7_CPE0002629_assembly_filtered.fasta	Klebsiella variicola	Different Species
CPE	FF	8	FH	7	indirect	-398	hospital	234098wG8_CPE0002637_assembly_filtered.fasta	Klebsiella pneumoniae	234098wD6_CPE0002618_assembly_filtered.fasta	Klebsiella variicola	Different Species
CPE	FF	8	FH	7	indirect	-398	hospital	234098wG8_CPE0002637_assembly_filtered.fasta	Klebsiella pneumoniae	234098wG7_CPE0002629_assembly_filtered.fasta	Klebsiella variicola	Different Species
CPE	FF	8	FH	8	indirect	-376	hospital	234098wG8_CPE0002637_assembly_filtered.fasta	Klebsiella pneumoniae	234098wD6_CPE0002618_assembly_filtered.fasta	Klebsiella variicola	Different Species
CPE	FF	8	FH	8	indirect	-376	hospital	234098wG8_CPE0002637_assembly_filtered.fasta	Klebsiella pneumoniae	234098wG7_CPE0002629_assembly_filtered.fasta	Klebsiella variicola	Different Species
CPE	FF	8	FH	9	indirect	-353	hospital	234098wG8_CPE0002637_assembly_filtered.fasta	Klebsiella pneumoniae	234098wD6_CPE0002618_assembly_filtered.fasta	Klebsiella variicola	Different Species
CPE	FF	8	FH	9	indirect	-353	hospital	234098wG8_CPE0002637_assembly_filtered.fasta	Klebsiella pneumoniae	234098wG7_CPE0002629_assembly_filtered.fasta	Klebsiella variicola	Different Species
CPE	FF	8	FH	10	indirect	-349	hospital	234098wG8_CPE0002637_assembly_filtered.fasta	Klebsiella pneumoniae	234098wD6_CPE0002618_assembly_filtered.fasta	Klebsiella variicola	Different Species
CPE	FF	8	FH	10	indirect	-349	hospital	234098wG8_CPE0002637_assembly_filtered.fasta	Klebsiella pneumoniae	234098wG7_CPE0002629_assembly_filtered.fasta	Klebsiella variicola	Different Species
CPE	FF	8	FH	11	indirect	-327	hospital	234098wG8_CPE0002637_assembly_filtered.fasta	Klebsiella pneumoniae	234098wD6_CPE0002618_assembly_filtered.fasta	Klebsiella variicola	Different Species
CPE	FF	8	FH	11	indirect	-327	hospital	234098wG8_CPE0002637_assembly_filtered.fasta	Klebsiella pneumoniae	234098wG7_CPE0002629_assembly_filtered.fasta	Klebsiella variicola	Different Species
CPE	FF	8	FH	12	indirect	-317	hospital	234098wG8_CPE0002637_assembly_filtered.fasta	Klebsiella pneumoniae	234098wD6_CPE0002618_assembly_filtered.fasta	Klebsiella variicola	Different Species
CPE	FF	8	FH	12	indirect	-317	hospital	234098wG8_CPE0002637_assembly_filtered.fasta	Klebsiella pneumoniae	234098wG7_CPE0002629_assembly_filtered.fasta	Klebsiella variicola	Different Species
CPE	FF	8	FH	13	indirect	-262	hospital	234098wG8_CPE0002637_assembly_filtered.fasta	Klebsiella pneumoniae	234098wD6_CPE0002618_assembly_filtered.fasta	Klebsiella variicola	Different Species
CPE	FF	8	FH	13	indirect	-262	hospital	234098wG8_CPE0002637_assembly_filtered.fasta	Klebsiella pneumoniae	234098wG7_CPE0002629_assembly_filtered.fasta	Klebsiella variicola	Different Species
CPE	FF	8	FH	14	indirect	-255	hospital	234098wG8_CPE0002637_assembly_filtered.fasta	Klebsiella pneumoniae	234098wD6_CPE0002618_assembly_filtered.fasta	Klebsiella variicola	Different Species
CPE	FF	8	FH	14	indirect	-255	hospital	234098wG8_CPE0002637_assembly_filtered.fasta	Klebsiella pneumoniae	234098wG7_CPE0002629_assembly_filtered.fasta	Klebsiella variicola	Different Species
CPE	FF	8	FH	15	indirect	-237	hospital	234098wG8_CPE0002637_assembly_filtered.fasta	Klebsiella pneumoniae	234098wD6_CPE0002618_assembly_filtered.fasta	Klebsiella variicola	Different Species
CPE	FF	8	FH	15	indirect	-237	hospital	234098wG8_CPE0002637_assembly_filtered.fasta	Klebsiella pneumoniae	234098wG7_CPE0002629_assembly_filtered.fasta	Klebsiella variicola	Different Species
CPE	FF	8	FH	16	indirect	-231	hospital	234098wG8_CPE0002637_assembly_filtered.fasta	Klebsiella pneumoniae	234098wD6_CPE0002618_assembly_filtered.fasta	Klebsiella variicola	Different Species
CPE	FF	8	FH	16	indirect	-231	hospital	234098wG8_CPE0002637_assembly_filtered.fasta	Klebsiella pneumoniae	234098wG7_CPE0002629_assembly_filtered.fasta	Klebsiella variicola	Different Species
CPE	FF	8	FH	19	indirect	-78	hospital	234098wG8_CPE0002637_assembly_filtered.fasta	Klebsiella pneumoniae	234098wD6_CPE0002618_assembly_filtered.fasta	Klebsiella variicola	Different Species
CPE	FF	8	FH	19	indirect	-78	hospital	234098wG8_CPE0002637_assembly_filtered.fasta	Klebsiella pneumoniae	234098wG7_CPE0002629_assembly_filtered.fasta	Klebsiella variicola	Different Species
CPE	FF	8	FH	20	indirect	-74	hospital	234098wG8_CPE0002637_assembly_filtered.fasta	Klebsiella pneumoniae	234098wD6_CPE0002618_assembly_filtered.fasta	Klebsiella variicola	Different Species
CPE	FF	8	FH	20	indirect	-74	hospital	234098wG8_CPE0002637_assembly_filtered.fasta	Klebsiella pneumoniae	234098wG7_CPE0002629_assembly_filtered.fasta	Klebsiella variicola	Different Species
CPE	FF	8	FH	21	indirect	-64	hospital	234098wG8_CPE0002637_assembly_filtered.fasta	Klebsiella pneumoniae	234098wD6_CPE0002618_assembly_filtered.fasta	Klebsiella variicola	Different Species
CPE	FF	8	FH	21	indirect	-64	hospital	234098wG8_CPE0002637_assembly_filtered.fasta	Klebsiella pneumoniae	234098wG7_CPE0002629_assembly_filtered.fasta	Klebsiella variicola	Different Species
CPE	FF	8	FH	22	indirect	-38	hospital	234098wG8_CPE0002637_assembly_filtered.fasta	Klebsiella pneumoniae	234098wD6_CPE0002618_assembly_filtered.fasta	Klebsiella variicola	Different Species
CPE	FF	8	FH	22	indirect	-38	hospital	234098wG8_CPE0002637_assembly_filtered.fasta	Klebsiella pneumoniae	234098wG7_CPE0002629_assembly_filtered.fasta	Klebsiella variicola	Different Species
CPE	FF	8	FH	23	indirect	-25	hospital	234098wG8_CPE0002637_assembly_filtered.fasta	Klebsiella pneumoniae	234098wD6_CPE0002618_assembly_filtered.fasta	Klebsiella variicola	Different Species
CPE	FF	8	FH	23	indirect	-25	hospital	234098wG8_CPE0002637_assembly_filtered.fasta	Klebsiella pneumoniae	234098wG7_CPE0002629_assembly_filtered.fasta	Klebsiella variicola	Different Species
CPE	FF	8	FH	24	indirect	-11	hospital	234098wG8_CPE0002637_assembly_filtered.fasta	Klebsiella pneumoniae	234098wD6_CPE0002618_assembly_filtered.fasta	Klebsiella variicola	Different Species
CPE	FF	8	FH	24	indirect	-11	hospital	234098wG8_CPE0002637_assembly_filtered.fasta	Klebsiella pneumoniae	234098wG7_CPE0002629_assembly_filtered.fasta	Klebsiella variicola	Different Species
CPE	FF	8	FH	25	indirect	0	hospital	234098wG8_CPE0002637_assembly_filtered.fasta	Klebsiella pneumoniae	234098wD6_CPE0002618_assembly_filtered.fasta	Klebsiella variicola	Different Species
CPE	FF	8	FH	25	indirect	0	hospital	234098wG8_CPE0002637_assembly_filtered.fasta	Klebsiella pneumoniae	234098wG7_CPE0002629_assembly_filtered.fasta	Klebsiella variicola	Different Species
CPE	FF	8	FH	26	indirect	-29	hospital	234098wG8_CPE0002637_assembly_filtered.fasta	Klebsiella pneumoniae	234098wD6_CPE0002618_assembly_filtered.fasta	Klebsiella variicola	Different Species
CPE	FF	8	FH	26	indirect	-29	hospital	234098wG8_CPE0002637_assembly_filtered.fasta	Klebsiella pneumoniae	234098wG7_CPE0002629_assembly_filtered.fasta	Klebsiella variicola	Different Species
CPE	FF	8	FH	27	indirect	-190	hospital	234098wG8_CPE0002637_assembly_filtered.fasta	Klebsiella pneumoniae	234098wD6_CPE0002618_assembly_filtered.fasta	Klebsiella variicola	Different Species
CPE	FF	8	FH	27	indirect	-190	hospital	234098wG8_CPE0002637_assembly_filtered.fasta	Klebsiella pneumoniae	234098wG7_CPE0002629_assembly_filtered.fasta	Klebsiella variicola	Different Species
CPE	FF	8	FH	28	indirect	-310	hospital	234098wG8_CPE0002637_assembly_filtered.fasta	Klebsiella pneumoniae	234098wD6_CPE0002618_assembly_filtered.fasta	Klebsiella variicola	Different Species
CPE	FF	8	FH	28	indirect	-310	hospital	234098wG8_CPE0002637_assembly_filtered.fasta	Klebsiella pneumoniae	234098wG7_CPE0002629_assembly_filtered.fasta	Klebsiella variicola	Different Species
CPE	FF	8	FJ	1	indirect	-11	hospital	234098wG8_CPE0002637_assembly_filtered.fasta	Klebsiella pneumoniae	234099wG2_CPE0002685_assembly_filtered.fasta	Klebsiella pneumoniae	Same Species	22265	0.999945	0.658
CPE	FF	8	FJ	2	indirect	-4	hospital	234098wG8_CPE0002637_assembly_filtered.fasta	Klebsiella pneumoniae	234099wG2_CPE0002685_assembly_filtered.fasta	Klebsiella pneumoniae	Same Species	22265	0.999945	0.658
CPE	FF	8	FJ	3	indirect	0	building	234098wG8_CPE0002637_assembly_filtered.fasta	Klebsiella pneumoniae	234099wG2_CPE0002685_assembly_filtered.fasta	Klebsiella pneumoniae	Same Species	22265	0.999945	0.658
CPE	FF	8	FJ	4	indirect	-1	hospital	234098wG8_CPE0002637_assembly_filtered.fasta	Klebsiella pneumoniae	234099wG2_CPE0002685_assembly_filtered.fasta	Klebsiella pneumoniae	Same Species	22265	0.999945	0.658
CPE	FF	8	FJ	5	indirect	-3	building	234098wG8_CPE0002637_assembly_filtered.fasta	Klebsiella pneumoniae	234099wG2_CPE0002685_assembly_filtered.fasta	Klebsiella pneumoniae	Same Species	22265	0.999945	0.658
CPE	FF	8	FJ	6	indirect	-34	hospital	234098wG8_CPE0002637_assembly_filtered.fasta	Klebsiella pneumoniae	234099wG2_CPE0002685_assembly_filtered.fasta	Klebsiella pneumoniae	Same Species	22265	0.999945	0.658
CPE	FF	8	FK	1	indirect	-58	hospital	234098wG8_CPE0002637_assembly_filtered.fasta	Klebsiella pneumoniae	234098wG5_CPE0002613_assembly_filtered.fasta	Escherichia coli	Different Species
CPE	FF	8	FK	2	direct	2	hospital	234098wG8_CPE0002637_assembly_filtered.fasta	Klebsiella pneumoniae	234098wG5_CPE0002613_assembly_filtered.fasta	Escherichia coli	Different Species
CPE	FF	8	FK	3	indirect	-86	hospital	234098wG8_CPE0002637_assembly_filtered.fasta	Klebsiella pneumoniae	234098wG5_CPE0002613_assembly_filtered.fasta	Escherichia coli	Different Species
CPE	FF	8	FK	4	indirect	-98	hospital	234098wG8_CPE0002637_assembly_filtered.fasta	Klebsiella pneumoniae	234098wG5_CPE0002613_assembly_filtered.fasta	Escherichia coli	Different Species
CPE	FF	8	FK	5	indirect	-99	hospital	234098wG8_CPE0002637_assembly_filtered.fasta	Klebsiella pneumoniae	234098wG5_CPE0002613_assembly_filtered.fasta	Escherichia coli	Different Species
CPE	FF	8	FK	6	indirect	-107	hospital	234098wG8_CPE0002637_assembly_filtered.fasta	Klebsiella pneumoniae	234098wG5_CPE0002613_assembly_filtered.fasta	Escherichia coli	Different Species
CPE	FF	8	FK	7	indirect	-211	hospital	234098wG8_CPE0002637_assembly_filtered.fasta	Klebsiella pneumoniae	234098wG5_CPE0002613_assembly_filtered.fasta	Escherichia coli	Different Species
CPE	FF	8	FK	8	indirect	-300	hospital	234098wG8_CPE0002637_assembly_filtered.fasta	Klebsiella pneumoniae	234098wG5_CPE0002613_assembly_filtered.fasta	Escherichia coli	Different Species
CPE	FF	9	FH	4	indirect	-584	hospital	234098wG8_CPE0002637_assembly_filtered.fasta	Klebsiella pneumoniae	234098wD6_CPE0002618_assembly_filtered.fasta	Klebsiella variicola	Different Species
CPE	FF	9	FH	4	indirect	-584	hospital	234098wG8_CPE0002637_assembly_filtered.fasta	Klebsiella pneumoniae	234098wG7_CPE0002629_assembly_filtered.fasta	Klebsiella variicola	Different Species
CPE	FF	9	FH	5	indirect	-565	hospital	234098wG8_CPE0002637_assembly_filtered.fasta	Klebsiella pneumoniae	234098wD6_CPE0002618_assembly_filtered.fasta	Klebsiella variicola	Different Species
CPE	FF	9	FH	5	indirect	-565	hospital	234098wG8_CPE0002637_assembly_filtered.fasta	Klebsiella pneumoniae	234098wG7_CPE0002629_assembly_filtered.fasta	Klebsiella variicola	Different Species
CPE	FF	9	FH	6	indirect	-562	hospital	234098wG8_CPE0002637_assembly_filtered.fasta	Klebsiella pneumoniae	234098wD6_CPE0002618_assembly_filtered.fasta	Klebsiella variicola	Different Species
CPE	FF	9	FH	6	indirect	-562	hospital	234098wG8_CPE0002637_assembly_filtered.fasta	Klebsiella pneumoniae	234098wG7_CPE0002629_assembly_filtered.fasta	Klebsiella variicola	Different Species
CPE	FF	9	FH	7	indirect	-544	hospital	234098wG8_CPE0002637_assembly_filtered.fasta	Klebsiella pneumoniae	234098wD6_CPE0002618_assembly_filtered.fasta	Klebsiella variicola	Different Species
CPE	FF	9	FH	7	indirect	-544	hospital	234098wG8_CPE0002637_assembly_filtered.fasta	Klebsiella pneumoniae	234098wG7_CPE0002629_assembly_filtered.fasta	Klebsiella variicola	Different Species
CPE	FF	9	FH	8	indirect	-522	hospital	234098wG8_CPE0002637_assembly_filtered.fasta	Klebsiella pneumoniae	234098wD6_CPE0002618_assembly_filtered.fasta	Klebsiella variicola	Different Species
CPE	FF	9	FH	8	indirect	-522	hospital	234098wG8_CPE0002637_assembly_filtered.fasta	Klebsiella pneumoniae	234098wG7_CPE0002629_assembly_filtered.fasta	Klebsiella variicola	Different Species
CPE	FF	9	FH	9	indirect	-499	hospital	234098wG8_CPE0002637_assembly_filtered.fasta	Klebsiella pneumoniae	234098wD6_CPE0002618_assembly_filtered.fasta	Klebsiella variicola	Different Species
CPE	FF	9	FH	9	indirect	-499	hospital	234098wG8_CPE0002637_assembly_filtered.fasta	Klebsiella pneumoniae	234098wG7_CPE0002629_assembly_filtered.fasta	Klebsiella variicola	Different Species
CPE	FF	9	FH	10	indirect	-495	hospital	234098wG8_CPE0002637_assembly_filtered.fasta	Klebsiella pneumoniae	234098wD6_CPE0002618_assembly_filtered.fasta	Klebsiella variicola	Different Species
CPE	FF	9	FH	10	indirect	-495	hospital	234098wG8_CPE0002637_assembly_filtered.fasta	Klebsiella pneumoniae	234098wG7_CPE0002629_assembly_filtered.fasta	Klebsiella variicola	Different Species
CPE	FF	9	FH	11	indirect	-473	hospital	234098wG8_CPE0002637_assembly_filtered.fasta	Klebsiella pneumoniae	234098wD6_CPE0002618_assembly_filtered.fasta	Klebsiella variicola	Different Species
CPE	FF	9	FH	11	indirect	-473	hospital	234098wG8_CPE0002637_assembly_filtered.fasta	Klebsiella pneumoniae	234098wG7_CPE0002629_assembly_filtered.fasta	Klebsiella variicola	Different Species
CPE	FF	9	FH	12	indirect	-463	hospital	234098wG8_CPE0002637_assembly_filtered.fasta	Klebsiella pneumoniae	234098wD6_CPE0002618_assembly_filtered.fasta	Klebsiella variicola	Different Species
CPE	FF	9	FH	12	indirect	-463	hospital	234098wG8_CPE0002637_assembly_filtered.fasta	Klebsiella pneumoniae	234098wG7_CPE0002629_assembly_filtered.fasta	Klebsiella variicola	Different Species
CPE	FF	9	FH	13	indirect	-408	hospital	234098wG8_CPE0002637_assembly_filtered.fasta	Klebsiella pneumoniae	234098wD6_CPE0002618_assembly_filtered.fasta	Klebsiella variicola	Different Species
CPE	FF	9	FH	13	indirect	-408	hospital	234098wG8_CPE0002637_assembly_filtered.fasta	Klebsiella pneumoniae	234098wG7_CPE0002629_assembly_filtered.fasta	Klebsiella variicola	Different Species
CPE	FF	9	FH	14	indirect	-401	hospital	234098wG8_CPE0002637_assembly_filtered.fasta	Klebsiella pneumoniae	234098wD6_CPE0002618_assembly_filtered.fasta	Klebsiella variicola	Different Species
CPE	FF	9	FH	14	indirect	-401	hospital	234098wG8_CPE0002637_assembly_filtered.fasta	Klebsiella pneumoniae	234098wG7_CPE0002629_assembly_filtered.fasta	Klebsiella variicola	Different Species
CPE	FF	9	FH	15	indirect	-383	hospital	234098wG8_CPE0002637_assembly_filtered.fasta	Klebsiella pneumoniae	234098wD6_CPE0002618_assembly_filtered.fasta	Klebsiella variicola	Different Species
CPE	FF	9	FH	15	indirect	-383	hospital	234098wG8_CPE0002637_assembly_filtered.fasta	Klebsiella pneumoniae	234098wG7_CPE0002629_assembly_filtered.fasta	Klebsiella variicola	Different Species
CPE	FF	9	FH	16	indirect	-377	hospital	234098wG8_CPE0002637_assembly_filtered.fasta	Klebsiella pneumoniae	234098wD6_CPE0002618_assembly_filtered.fasta	Klebsiella variicola	Different Species
CPE	FF	9	FH	16	indirect	-377	hospital	234098wG8_CPE0002637_assembly_filtered.fasta	Klebsiella pneumoniae	234098wG7_CPE0002629_assembly_filtered.fasta	Klebsiella variicola	Different Species
CPE	FF	9	FH	19	indirect	-224	hospital	234098wG8_CPE0002637_assembly_filtered.fasta	Klebsiella pneumoniae	234098wD6_CPE0002618_assembly_filtered.fasta	Klebsiella variicola	Different Species
CPE	FF	9	FH	19	indirect	-224	hospital	234098wG8_CPE0002637_assembly_filtered.fasta	Klebsiella pneumoniae	234098wG7_CPE0002629_assembly_filtered.fasta	Klebsiella variicola	Different Species
CPE	FF	9	FH	20	indirect	-220	hospital	234098wG8_CPE0002637_assembly_filtered.fasta	Klebsiella pneumoniae	234098wD6_CPE0002618_assembly_filtered.fasta	Klebsiella variicola	Different Species
CPE	FF	9	FH	20	indirect	-220	hospital	234098wG8_CPE0002637_assembly_filtered.fasta	Klebsiella pneumoniae	234098wG7_CPE0002629_assembly_filtered.fasta	Klebsiella variicola	Different Species
CPE	FF	9	FH	21	indirect	-210	hospital	234098wG8_CPE0002637_assembly_filtered.fasta	Klebsiella pneumoniae	234098wD6_CPE0002618_assembly_filtered.fasta	Klebsiella variicola	Different Species
CPE	FF	9	FH	21	indirect	-210	hospital	234098wG8_CPE0002637_assembly_filtered.fasta	Klebsiella pneumoniae	234098wG7_CPE0002629_assembly_filtered.fasta	Klebsiella variicola	Different Species
CPE	FF	9	FH	22	indirect	-184	hospital	234098wG8_CPE0002637_assembly_filtered.fasta	Klebsiella pneumoniae	234098wD6_CPE0002618_assembly_filtered.fasta	Klebsiella variicola	Different Species
CPE	FF	9	FH	22	indirect	-184	hospital	234098wG8_CPE0002637_assembly_filtered.fasta	Klebsiella pneumoniae	234098wG7_CPE0002629_assembly_filtered.fasta	Klebsiella variicola	Different Species
CPE	FF	9	FH	23	indirect	-171	hospital	234098wG8_CPE0002637_assembly_filtered.fasta	Klebsiella pneumoniae	234098wD6_CPE0002618_assembly_filtered.fasta	Klebsiella variicola	Different Species
CPE	FF	9	FH	23	indirect	-171	hospital	234098wG8_CPE0002637_assembly_filtered.fasta	Klebsiella pneumoniae	234098wG7_CPE0002629_assembly_filtered.fasta	Klebsiella variicola	Different Species
CPE	FF	9	FH	24	indirect	-157	hospital	234098wG8_CPE0002637_assembly_filtered.fasta	Klebsiella pneumoniae	234098wD6_CPE0002618_assembly_filtered.fasta	Klebsiella variicola	Different Species
CPE	FF	9	FH	24	indirect	-157	hospital	234098wG8_CPE0002637_assembly_filtered.fasta	Klebsiella pneumoniae	234098wG7_CPE0002629_assembly_filtered.fasta	Klebsiella variicola	Different Species
CPE	FF	9	FH	25	indirect	-146	hospital	234098wG8_CPE0002637_assembly_filtered.fasta	Klebsiella pneumoniae	234098wD6_CPE0002618_assembly_filtered.fasta	Klebsiella variicola	Different Species
CPE	FF	9	FH	25	indirect	-146	hospital	234098wG8_CPE0002637_assembly_filtered.fasta	Klebsiella pneumoniae	234098wG7_CPE0002629_assembly_filtered.fasta	Klebsiella variicola	Different Species
CPE	FF	9	FH	26	indirect	-108	hospital	234098wG8_CPE0002637_assembly_filtered.fasta	Klebsiella pneumoniae	234098wD6_CPE0002618_assembly_filtered.fasta	Klebsiella variicola	Different Species
CPE	FF	9	FH	26	indirect	-108	hospital	234098wG8_CPE0002637_assembly_filtered.fasta	Klebsiella pneumoniae	234098wG7_CPE0002629_assembly_filtered.fasta	Klebsiella variicola	Different Species
CPE	FF	9	FH	27	indirect	-45	hospital	234098wG8_CPE0002637_assembly_filtered.fasta	Klebsiella pneumoniae	234098wD6_CPE0002618_assembly_filtered.fasta	Klebsiella variicola	Different Species
CPE	FF	9	FH	27	indirect	-45	hospital	234098wG8_CPE0002637_assembly_filtered.fasta	Klebsiella pneumoniae	234098wG7_CPE0002629_assembly_filtered.fasta	Klebsiella variicola	Different Species
CPE	FF	9	FH	28	indirect	-165	hospital	234098wG8_CPE0002637_assembly_filtered.fasta	Klebsiella pneumoniae	234098wD6_CPE0002618_assembly_filtered.fasta	Klebsiella variicola	Different Species
CPE	FF	9	FH	28	indirect	-165	hospital	234098wG8_CPE0002637_assembly_filtered.fasta	Klebsiella pneumoniae	234098wG7_CPE0002629_assembly_filtered.fasta	Klebsiella variicola	Different Species
CPE	FF	9	FJ	1	indirect	-157	hospital	234098wG8_CPE0002637_assembly_filtered.fasta	Klebsiella pneumoniae	234099wG2_CPE0002685_assembly_filtered.fasta	Klebsiella pneumoniae	Same Species	22265	0.999945	0.658
CPE	FF	9	FJ	2	indirect	-150	hospital	234098wG8_CPE0002637_assembly_filtered.fasta	Klebsiella pneumoniae	234099wG2_CPE0002685_assembly_filtered.fasta	Klebsiella pneumoniae	Same Species	22265	0.999945	0.658
CPE	FF	9	FJ	3	indirect	-143	building	234098wG8_CPE0002637_assembly_filtered.fasta	Klebsiella pneumoniae	234099wG2_CPE0002685_assembly_filtered.fasta	Klebsiella pneumoniae	Same Species	22265	0.999945	0.658
CPE	FF	9	FJ	4	indirect	-141	hospital	234098wG8_CPE0002637_assembly_filtered.fasta	Klebsiella pneumoniae	234099wG2_CPE0002685_assembly_filtered.fasta	Klebsiella pneumoniae	Same Species	22265	0.999945	0.658
CPE	FF	9	FJ	5	indirect	-128	building	234098wG8_CPE0002637_assembly_filtered.fasta	Klebsiella pneumoniae	234099wG2_CPE0002685_assembly_filtered.fasta	Klebsiella pneumoniae	Same Species	22265	0.999945	0.658
CPE	FF	9	FJ	6	indirect	-109	hospital	234098wG8_CPE0002637_assembly_filtered.fasta	Klebsiella pneumoniae	234099wG2_CPE0002685_assembly_filtered.fasta	Klebsiella pneumoniae	Same Species	22265	0.999945	0.658
CPE	FF	9	FK	1	indirect	-204	hospital	234098wG8_CPE0002637_assembly_filtered.fasta	Klebsiella pneumoniae	234098wG5_CPE0002613_assembly_filtered.fasta	Escherichia coli	Different Species
CPE	FF	9	FK	2	indirect	-121	hospital	234098wG8_CPE0002637_assembly_filtered.fasta	Klebsiella pneumoniae	234098wG5_CPE0002613_assembly_filtered.fasta	Escherichia coli	Different Species
CPE	FF	9	FK	3	indirect	-47	hospital	234098wG8_CPE0002637_assembly_filtered.fasta	Klebsiella pneumoniae	234098wG5_CPE0002613_assembly_filtered.fasta	Escherichia coli	Different Species
CPE	FF	9	FK	4	indirect	-45	hospital	234098wG8_CPE0002637_assembly_filtered.fasta	Klebsiella pneumoniae	234098wG5_CPE0002613_assembly_filtered.fasta	Escherichia coli	Different Species
CPE	FF	9	FK	5	indirect	-38	hospital	234098wG8_CPE0002637_assembly_filtered.fasta	Klebsiella pneumoniae	234098wG5_CPE0002613_assembly_filtered.fasta	Escherichia coli	Different Species
CPE	FF	9	FK	6	direct	1	hospital	234098wG8_CPE0002637_assembly_filtered.fasta	Klebsiella pneumoniae	234098wG5_CPE0002613_assembly_filtered.fasta	Escherichia coli	Different Species
CPE	FF	9	FK	7	indirect	-66	hospital	234098wG8_CPE0002637_assembly_filtered.fasta	Klebsiella pneumoniae	234098wG5_CPE0002613_assembly_filtered.fasta	Escherichia coli	Different Species
CPE	FF	9	FK	8	indirect	-155	hospital	234098wG8_CPE0002637_assembly_filtered.fasta	Klebsiella pneumoniae	234098wG5_CPE0002613_assembly_filtered.fasta	Escherichia coli	Different Species
CPE	FH	4	FJ	1	indirect	-426	hospital	234098wD6_CPE0002618_assembly_filtered.fasta	Klebsiella variicola	234099wG2_CPE0002685_assembly_filtered.fasta	Klebsiella pneumoniae	Different Species
CPE	FH	4	FJ	1	indirect	-426	hospital	234098wG7_CPE0002629_assembly_filtered.fasta	Klebsiella variicola	234099wG2_CPE0002685_assembly_filtered.fasta	Klebsiella pneumoniae	Different Species
CPE	FH	4	FJ	2	indirect	-433	hospital	234098wD6_CPE0002618_assembly_filtered.fasta	Klebsiella variicola	234099wG2_CPE0002685_assembly_filtered.fasta	Klebsiella pneumoniae	Different Species
CPE	FH	4	FJ	2	indirect	-433	hospital	234098wG7_CPE0002629_assembly_filtered.fasta	Klebsiella variicola	234099wG2_CPE0002685_assembly_filtered.fasta	Klebsiella pneumoniae	Different Species
CPE	FH	4	FJ	3	indirect	-440	hospital	234098wD6_CPE0002618_assembly_filtered.fasta	Klebsiella variicola	234099wG2_CPE0002685_assembly_filtered.fasta	Klebsiella pneumoniae	Different Species
CPE	FH	4	FJ	3	indirect	-440	hospital	234098wG7_CPE0002629_assembly_filtered.fasta	Klebsiella variicola	234099wG2_CPE0002685_assembly_filtered.fasta	Klebsiella pneumoniae	Different Species
CPE	FH	4	FJ	4	indirect	-441	building	234098wD6_CPE0002618_assembly_filtered.fasta	Klebsiella variicola	234099wG2_CPE0002685_assembly_filtered.fasta	Klebsiella pneumoniae	Different Species
CPE	FH	4	FJ	4	indirect	-441	building	234098wG7_CPE0002629_assembly_filtered.fasta	Klebsiella variicola	234099wG2_CPE0002685_assembly_filtered.fasta	Klebsiella pneumoniae	Different Species
CPE	FH	4	FJ	5	indirect	-443	hospital	234098wD6_CPE0002618_assembly_filtered.fasta	Klebsiella variicola	234099wG2_CPE0002685_assembly_filtered.fasta	Klebsiella pneumoniae	Different Species
CPE	FH	4	FJ	5	indirect	-443	hospital	234098wG7_CPE0002629_assembly_filtered.fasta	Klebsiella variicola	234099wG2_CPE0002685_assembly_filtered.fasta	Klebsiella pneumoniae	Different Species
CPE	FH	4	FJ	6	indirect	-474	building	234098wD6_CPE0002618_assembly_filtered.fasta	Klebsiella variicola	234099wG2_CPE0002685_assembly_filtered.fasta	Klebsiella pneumoniae	Different Species
CPE	FH	4	FJ	6	indirect	-474	building	234098wG7_CPE0002629_assembly_filtered.fasta	Klebsiella variicola	234099wG2_CPE0002685_assembly_filtered.fasta	Klebsiella pneumoniae	Different Species
CPE	FH	4	FK	1	indirect	-377	ward	234098wD6_CPE0002618_assembly_filtered.fasta	Klebsiella variicola	234098wG5_CPE0002613_assembly_filtered.fasta	Escherichia coli	Different Species
CPE	FH	4	FK	1	indirect	-377	ward	234098wG7_CPE0002629_assembly_filtered.fasta	Klebsiella variicola	234098wG5_CPE0002613_assembly_filtered.fasta	Escherichia coli	Different Species
CPE	FH	4	FK	2	indirect	-420	hospital	234098wD6_CPE0002618_assembly_filtered.fasta	Klebsiella variicola	234098wG5_CPE0002613_assembly_filtered.fasta	Escherichia coli	Different Species
CPE	FH	4	FK	2	indirect	-420	hospital	234098wG7_CPE0002629_assembly_filtered.fasta	Klebsiella variicola	234098wG5_CPE0002613_assembly_filtered.fasta	Escherichia coli	Different Species
CPE	FH	4	FK	3	indirect	-526	hospital	234098wD6_CPE0002618_assembly_filtered.fasta	Klebsiella variicola	234098wG5_CPE0002613_assembly_filtered.fasta	Escherichia coli	Different Species
CPE	FH	4	FK	3	indirect	-526	hospital	234098wG7_CPE0002629_assembly_filtered.fasta	Klebsiella variicola	234098wG5_CPE0002613_assembly_filtered.fasta	Escherichia coli	Different Species
CPE	FH	4	FK	4	indirect	-538	hospital	234098wD6_CPE0002618_assembly_filtered.fasta	Klebsiella variicola	234098wG5_CPE0002613_assembly_filtered.fasta	Escherichia coli	Different Species
CPE	FH	4	FK	4	indirect	-538	hospital	234098wG7_CPE0002629_assembly_filtered.fasta	Klebsiella variicola	234098wG5_CPE0002613_assembly_filtered.fasta	Escherichia coli	Different Species
CPE	FH	4	FK	5	indirect	-539	hospital	234098wD6_CPE0002618_assembly_filtered.fasta	Klebsiella variicola	234098wG5_CPE0002613_assembly_filtered.fasta	Escherichia coli	Different Species
CPE	FH	4	FK	5	indirect	-539	hospital	234098wG7_CPE0002629_assembly_filtered.fasta	Klebsiella variicola	234098wG5_CPE0002613_assembly_filtered.fasta	Escherichia coli	Different Species
CPE	FH	4	FK	6	indirect	-547	hospital	234098wD6_CPE0002618_assembly_filtered.fasta	Klebsiella variicola	234098wG5_CPE0002613_assembly_filtered.fasta	Escherichia coli	Different Species
CPE	FH	4	FK	6	indirect	-547	hospital	234098wG7_CPE0002629_assembly_filtered.fasta	Klebsiella variicola	234098wG5_CPE0002613_assembly_filtered.fasta	Escherichia coli	Different Species
CPE	FH	4	FK	7	indirect	-651	hospital	234098wD6_CPE0002618_assembly_filtered.fasta	Klebsiella variicola	234098wG5_CPE0002613_assembly_filtered.fasta	Escherichia coli	Different Species
CPE	FH	4	FK	7	indirect	-651	hospital	234098wG7_CPE0002629_assembly_filtered.fasta	Klebsiella variicola	234098wG5_CPE0002613_assembly_filtered.fasta	Escherichia coli	Different Species
CPE	FH	4	FK	8	indirect	-740	hospital	234098wD6_CPE0002618_assembly_filtered.fasta	Klebsiella variicola	234098wG5_CPE0002613_assembly_filtered.fasta	Escherichia coli	Different Species
CPE	FH	4	FK	8	indirect	-740	hospital	234098wG7_CPE0002629_assembly_filtered.fasta	Klebsiella variicola	234098wG5_CPE0002613_assembly_filtered.fasta	Escherichia coli	Different Species
CPE	FH	5	FJ	1	indirect	-407	hospital	234098wD6_CPE0002618_assembly_filtered.fasta	Klebsiella variicola	234099wG2_CPE0002685_assembly_filtered.fasta	Klebsiella pneumoniae	Different Species
CPE	FH	5	FJ	1	indirect	-407	hospital	234098wG7_CPE0002629_assembly_filtered.fasta	Klebsiella variicola	234099wG2_CPE0002685_assembly_filtered.fasta	Klebsiella pneumoniae	Different Species
CPE	FH	5	FJ	2	indirect	-414	hospital	234098wD6_CPE0002618_assembly_filtered.fasta	Klebsiella variicola	234099wG2_CPE0002685_assembly_filtered.fasta	Klebsiella pneumoniae	Different Species
CPE	FH	5	FJ	2	indirect	-414	hospital	234098wG7_CPE0002629_assembly_filtered.fasta	Klebsiella variicola	234099wG2_CPE0002685_assembly_filtered.fasta	Klebsiella pneumoniae	Different Species
CPE	FH	5	FJ	3	indirect	-421	hospital	234098wD6_CPE0002618_assembly_filtered.fasta	Klebsiella variicola	234099wG2_CPE0002685_assembly_filtered.fasta	Klebsiella pneumoniae	Different Species
CPE	FH	5	FJ	3	indirect	-421	hospital	234098wG7_CPE0002629_assembly_filtered.fasta	Klebsiella variicola	234099wG2_CPE0002685_assembly_filtered.fasta	Klebsiella pneumoniae	Different Species
CPE	FH	5	FJ	4	indirect	-422	building	234098wD6_CPE0002618_assembly_filtered.fasta	Klebsiella variicola	234099wG2_CPE0002685_assembly_filtered.fasta	Klebsiella pneumoniae	Different Species
CPE	FH	5	FJ	4	indirect	-422	building	234098wG7_CPE0002629_assembly_filtered.fasta	Klebsiella variicola	234099wG2_CPE0002685_assembly_filtered.fasta	Klebsiella pneumoniae	Different Species
CPE	FH	5	FJ	5	indirect	-424	hospital	234098wD6_CPE0002618_assembly_filtered.fasta	Klebsiella variicola	234099wG2_CPE0002685_assembly_filtered.fasta	Klebsiella pneumoniae	Different Species
CPE	FH	5	FJ	5	indirect	-424	hospital	234098wG7_CPE0002629_assembly_filtered.fasta	Klebsiella variicola	234099wG2_CPE0002685_assembly_filtered.fasta	Klebsiella pneumoniae	Different Species
CPE	FH	5	FJ	6	indirect	-455	building	234098wD6_CPE0002618_assembly_filtered.fasta	Klebsiella variicola	234099wG2_CPE0002685_assembly_filtered.fasta	Klebsiella pneumoniae	Different Species
CPE	FH	5	FJ	6	indirect	-455	building	234098wG7_CPE0002629_assembly_filtered.fasta	Klebsiella variicola	234099wG2_CPE0002685_assembly_filtered.fasta	Klebsiella pneumoniae	Different Species
CPE	FH	5	FK	1	indirect	-358	ward	234098wD6_CPE0002618_assembly_filtered.fasta	Klebsiella variicola	234098wG5_CPE0002613_assembly_filtered.fasta	Escherichia coli	Different Species
CPE	FH	5	FK	1	indirect	-358	ward	234098wG7_CPE0002629_assembly_filtered.fasta	Klebsiella variicola	234098wG5_CPE0002613_assembly_filtered.fasta	Escherichia coli	Different Species
CPE	FH	5	FK	2	indirect	-401	hospital	234098wD6_CPE0002618_assembly_filtered.fasta	Klebsiella variicola	234098wG5_CPE0002613_assembly_filtered.fasta	Escherichia coli	Different Species
CPE	FH	5	FK	2	indirect	-401	hospital	234098wG7_CPE0002629_assembly_filtered.fasta	Klebsiella variicola	234098wG5_CPE0002613_assembly_filtered.fasta	Escherichia coli	Different Species
CPE	FH	5	FK	3	indirect	-507	hospital	234098wD6_CPE0002618_assembly_filtered.fasta	Klebsiella variicola	234098wG5_CPE0002613_assembly_filtered.fasta	Escherichia coli	Different Species
CPE	FH	5	FK	3	indirect	-507	hospital	234098wG7_CPE0002629_assembly_filtered.fasta	Klebsiella variicola	234098wG5_CPE0002613_assembly_filtered.fasta	Escherichia coli	Different Species
CPE	FH	5	FK	4	indirect	-519	hospital	234098wD6_CPE0002618_assembly_filtered.fasta	Klebsiella variicola	234098wG5_CPE0002613_assembly_filtered.fasta	Escherichia coli	Different Species
CPE	FH	5	FK	4	indirect	-519	hospital	234098wG7_CPE0002629_assembly_filtered.fasta	Klebsiella variicola	234098wG5_CPE0002613_assembly_filtered.fasta	Escherichia coli	Different Species
CPE	FH	5	FK	5	indirect	-520	hospital	234098wD6_CPE0002618_assembly_filtered.fasta	Klebsiella variicola	234098wG5_CPE0002613_assembly_filtered.fasta	Escherichia coli	Different Species
CPE	FH	5	FK	5	indirect	-520	hospital	234098wG7_CPE0002629_assembly_filtered.fasta	Klebsiella variicola	234098wG5_CPE0002613_assembly_filtered.fasta	Escherichia coli	Different Species
CPE	FH	5	FK	6	indirect	-528	hospital	234098wD6_CPE0002618_assembly_filtered.fasta	Klebsiella variicola	234098wG5_CPE0002613_assembly_filtered.fasta	Escherichia coli	Different Species
CPE	FH	5	FK	6	indirect	-528	hospital	234098wG7_CPE0002629_assembly_filtered.fasta	Klebsiella variicola	234098wG5_CPE0002613_assembly_filtered.fasta	Escherichia coli	Different Species
CPE	FH	5	FK	7	indirect	-632	hospital	234098wD6_CPE0002618_assembly_filtered.fasta	Klebsiella variicola	234098wG5_CPE0002613_assembly_filtered.fasta	Escherichia coli	Different Species
CPE	FH	5	FK	7	indirect	-632	hospital	234098wG7_CPE0002629_assembly_filtered.fasta	Klebsiella variicola	234098wG5_CPE0002613_assembly_filtered.fasta	Escherichia coli	Different Species
CPE	FH	5	FK	8	indirect	-721	hospital	234098wD6_CPE0002618_assembly_filtered.fasta	Klebsiella variicola	234098wG5_CPE0002613_assembly_filtered.fasta	Escherichia coli	Different Species
CPE	FH	5	FK	8	indirect	-721	hospital	234098wG7_CPE0002629_assembly_filtered.fasta	Klebsiella variicola	234098wG5_CPE0002613_assembly_filtered.fasta	Escherichia coli	Different Species
CPE	FH	6	FJ	1	indirect	-404	hospital	234098wD6_CPE0002618_assembly_filtered.fasta	Klebsiella variicola	234099wG2_CPE0002685_assembly_filtered.fasta	Klebsiella pneumoniae	Different Species
CPE	FH	6	FJ	1	indirect	-404	hospital	234098wG7_CPE0002629_assembly_filtered.fasta	Klebsiella variicola	234099wG2_CPE0002685_assembly_filtered.fasta	Klebsiella pneumoniae	Different Species
CPE	FH	6	FJ	2	indirect	-411	hospital	234098wD6_CPE0002618_assembly_filtered.fasta	Klebsiella variicola	234099wG2_CPE0002685_assembly_filtered.fasta	Klebsiella pneumoniae	Different Species
CPE	FH	6	FJ	2	indirect	-411	hospital	234098wG7_CPE0002629_assembly_filtered.fasta	Klebsiella variicola	234099wG2_CPE0002685_assembly_filtered.fasta	Klebsiella pneumoniae	Different Species
CPE	FH	6	FJ	3	indirect	-418	hospital	234098wD6_CPE0002618_assembly_filtered.fasta	Klebsiella variicola	234099wG2_CPE0002685_assembly_filtered.fasta	Klebsiella pneumoniae	Different Species
CPE	FH	6	FJ	3	indirect	-418	hospital	234098wG7_CPE0002629_assembly_filtered.fasta	Klebsiella variicola	234099wG2_CPE0002685_assembly_filtered.fasta	Klebsiella pneumoniae	Different Species
CPE	FH	6	FJ	4	indirect	-419	hospital	234098wD6_CPE0002618_assembly_filtered.fasta	Klebsiella variicola	234099wG2_CPE0002685_assembly_filtered.fasta	Klebsiella pneumoniae	Different Species
CPE	FH	6	FJ	4	indirect	-419	hospital	234098wG7_CPE0002629_assembly_filtered.fasta	Klebsiella variicola	234099wG2_CPE0002685_assembly_filtered.fasta	Klebsiella pneumoniae	Different Species
CPE	FH	6	FJ	5	indirect	-421	hospital	234098wD6_CPE0002618_assembly_filtered.fasta	Klebsiella variicola	234099wG2_CPE0002685_assembly_filtered.fasta	Klebsiella pneumoniae	Different Species
CPE	FH	6	FJ	5	indirect	-421	hospital	234098wG7_CPE0002629_assembly_filtered.fasta	Klebsiella variicola	234099wG2_CPE0002685_assembly_filtered.fasta	Klebsiella pneumoniae	Different Species
CPE	FH	6	FJ	6	indirect	-452	hospital	234098wD6_CPE0002618_assembly_filtered.fasta	Klebsiella variicola	234099wG2_CPE0002685_assembly_filtered.fasta	Klebsiella pneumoniae	Different Species
CPE	FH	6	FJ	6	indirect	-452	hospital	234098wG7_CPE0002629_assembly_filtered.fasta	Klebsiella variicola	234099wG2_CPE0002685_assembly_filtered.fasta	Klebsiella pneumoniae	Different Species
CPE	FH	6	FK	1	indirect	-355	hospital	234098wD6_CPE0002618_assembly_filtered.fasta	Klebsiella variicola	234098wG5_CPE0002613_assembly_filtered.fasta	Escherichia coli	Different Species
CPE	FH	6	FK	1	indirect	-355	hospital	234098wG7_CPE0002629_assembly_filtered.fasta	Klebsiella variicola	234098wG5_CPE0002613_assembly_filtered.fasta	Escherichia coli	Different Species
CPE	FH	6	FK	2	indirect	-398	hospital	234098wD6_CPE0002618_assembly_filtered.fasta	Klebsiella variicola	234098wG5_CPE0002613_assembly_filtered.fasta	Escherichia coli	Different Species
CPE	FH	6	FK	2	indirect	-398	hospital	234098wG7_CPE0002629_assembly_filtered.fasta	Klebsiella variicola	234098wG5_CPE0002613_assembly_filtered.fasta	Escherichia coli	Different Species
CPE	FH	6	FK	3	indirect	-504	hospital	234098wD6_CPE0002618_assembly_filtered.fasta	Klebsiella variicola	234098wG5_CPE0002613_assembly_filtered.fasta	Escherichia coli	Different Species
CPE	FH	6	FK	3	indirect	-504	hospital	234098wG7_CPE0002629_assembly_filtered.fasta	Klebsiella variicola	234098wG5_CPE0002613_assembly_filtered.fasta	Escherichia coli	Different Species
CPE	FH	6	FK	4	indirect	-516	hospital	234098wD6_CPE0002618_assembly_filtered.fasta	Klebsiella variicola	234098wG5_CPE0002613_assembly_filtered.fasta	Escherichia coli	Different Species
CPE	FH	6	FK	4	indirect	-516	hospital	234098wG7_CPE0002629_assembly_filtered.fasta	Klebsiella variicola	234098wG5_CPE0002613_assembly_filtered.fasta	Escherichia coli	Different Species
CPE	FH	6	FK	5	indirect	-517	hospital	234098wD6_CPE0002618_assembly_filtered.fasta	Klebsiella variicola	234098wG5_CPE0002613_assembly_filtered.fasta	Escherichia coli	Different Species
CPE	FH	6	FK	5	indirect	-517	hospital	234098wG7_CPE0002629_assembly_filtered.fasta	Klebsiella variicola	234098wG5_CPE0002613_assembly_filtered.fasta	Escherichia coli	Different Species
CPE	FH	6	FK	6	indirect	-525	hospital	234098wD6_CPE0002618_assembly_filtered.fasta	Klebsiella variicola	234098wG5_CPE0002613_assembly_filtered.fasta	Escherichia coli	Different Species
CPE	FH	6	FK	6	indirect	-525	hospital	234098wG7_CPE0002629_assembly_filtered.fasta	Klebsiella variicola	234098wG5_CPE0002613_assembly_filtered.fasta	Escherichia coli	Different Species
CPE	FH	6	FK	7	indirect	-629	hospital	234098wD6_CPE0002618_assembly_filtered.fasta	Klebsiella variicola	234098wG5_CPE0002613_assembly_filtered.fasta	Escherichia coli	Different Species
CPE	FH	6	FK	7	indirect	-629	hospital	234098wG7_CPE0002629_assembly_filtered.fasta	Klebsiella variicola	234098wG5_CPE0002613_assembly_filtered.fasta	Escherichia coli	Different Species
CPE	FH	6	FK	8	indirect	-718	hospital	234098wD6_CPE0002618_assembly_filtered.fasta	Klebsiella variicola	234098wG5_CPE0002613_assembly_filtered.fasta	Escherichia coli	Different Species
CPE	FH	6	FK	8	indirect	-718	hospital	234098wG7_CPE0002629_assembly_filtered.fasta	Klebsiella variicola	234098wG5_CPE0002613_assembly_filtered.fasta	Escherichia coli	Different Species
CPE	FH	7	FJ	1	indirect	-386	hospital	234098wD6_CPE0002618_assembly_filtered.fasta	Klebsiella variicola	234099wG2_CPE0002685_assembly_filtered.fasta	Klebsiella pneumoniae	Different Species
CPE	FH	7	FJ	1	indirect	-386	hospital	234098wG7_CPE0002629_assembly_filtered.fasta	Klebsiella variicola	234099wG2_CPE0002685_assembly_filtered.fasta	Klebsiella pneumoniae	Different Species
CPE	FH	7	FJ	2	indirect	-393	hospital	234098wD6_CPE0002618_assembly_filtered.fasta	Klebsiella variicola	234099wG2_CPE0002685_assembly_filtered.fasta	Klebsiella pneumoniae	Different Species
CPE	FH	7	FJ	2	indirect	-393	hospital	234098wG7_CPE0002629_assembly_filtered.fasta	Klebsiella variicola	234099wG2_CPE0002685_assembly_filtered.fasta	Klebsiella pneumoniae	Different Species
CPE	FH	7	FJ	3	indirect	-400	hospital	234098wD6_CPE0002618_assembly_filtered.fasta	Klebsiella variicola	234099wG2_CPE0002685_assembly_filtered.fasta	Klebsiella pneumoniae	Different Species
CPE	FH	7	FJ	3	indirect	-400	hospital	234098wG7_CPE0002629_assembly_filtered.fasta	Klebsiella variicola	234099wG2_CPE0002685_assembly_filtered.fasta	Klebsiella pneumoniae	Different Species
CPE	FH	7	FJ	4	indirect	-401	hospital	234098wD6_CPE0002618_assembly_filtered.fasta	Klebsiella variicola	234099wG2_CPE0002685_assembly_filtered.fasta	Klebsiella pneumoniae	Different Species
CPE	FH	7	FJ	4	indirect	-401	hospital	234098wG7_CPE0002629_assembly_filtered.fasta	Klebsiella variicola	234099wG2_CPE0002685_assembly_filtered.fasta	Klebsiella pneumoniae	Different Species
CPE	FH	7	FJ	5	indirect	-403	hospital	234098wD6_CPE0002618_assembly_filtered.fasta	Klebsiella variicola	234099wG2_CPE0002685_assembly_filtered.fasta	Klebsiella pneumoniae	Different Species
CPE	FH	7	FJ	5	indirect	-403	hospital	234098wG7_CPE0002629_assembly_filtered.fasta	Klebsiella variicola	234099wG2_CPE0002685_assembly_filtered.fasta	Klebsiella pneumoniae	Different Species
CPE	FH	7	FJ	6	indirect	-434	hospital	234098wD6_CPE0002618_assembly_filtered.fasta	Klebsiella variicola	234099wG2_CPE0002685_assembly_filtered.fasta	Klebsiella pneumoniae	Different Species
CPE	FH	7	FJ	6	indirect	-434	hospital	234098wG7_CPE0002629_assembly_filtered.fasta	Klebsiella variicola	234099wG2_CPE0002685_assembly_filtered.fasta	Klebsiella pneumoniae	Different Species
CPE	FH	7	FK	1	indirect	-337	hospital	234098wD6_CPE0002618_assembly_filtered.fasta	Klebsiella variicola	234098wG5_CPE0002613_assembly_filtered.fasta	Escherichia coli	Different Species
CPE	FH	7	FK	1	indirect	-337	hospital	234098wG7_CPE0002629_assembly_filtered.fasta	Klebsiella variicola	234098wG5_CPE0002613_assembly_filtered.fasta	Escherichia coli	Different Species
CPE	FH	7	FK	2	indirect	-380	hospital	234098wD6_CPE0002618_assembly_filtered.fasta	Klebsiella variicola	234098wG5_CPE0002613_assembly_filtered.fasta	Escherichia coli	Different Species
CPE	FH	7	FK	2	indirect	-380	hospital	234098wG7_CPE0002629_assembly_filtered.fasta	Klebsiella variicola	234098wG5_CPE0002613_assembly_filtered.fasta	Escherichia coli	Different Species
CPE	FH	7	FK	3	indirect	-486	hospital	234098wD6_CPE0002618_assembly_filtered.fasta	Klebsiella variicola	234098wG5_CPE0002613_assembly_filtered.fasta	Escherichia coli	Different Species
CPE	FH	7	FK	3	indirect	-486	hospital	234098wG7_CPE0002629_assembly_filtered.fasta	Klebsiella variicola	234098wG5_CPE0002613_assembly_filtered.fasta	Escherichia coli	Different Species
CPE	FH	7	FK	4	indirect	-498	hospital	234098wD6_CPE0002618_assembly_filtered.fasta	Klebsiella variicola	234098wG5_CPE0002613_assembly_filtered.fasta	Escherichia coli	Different Species
CPE	FH	7	FK	4	indirect	-498	hospital	234098wG7_CPE0002629_assembly_filtered.fasta	Klebsiella variicola	234098wG5_CPE0002613_assembly_filtered.fasta	Escherichia coli	Different Species
CPE	FH	7	FK	5	indirect	-499	hospital	234098wD6_CPE0002618_assembly_filtered.fasta	Klebsiella variicola	234098wG5_CPE0002613_assembly_filtered.fasta	Escherichia coli	Different Species
CPE	FH	7	FK	5	indirect	-499	hospital	234098wG7_CPE0002629_assembly_filtered.fasta	Klebsiella variicola	234098wG5_CPE0002613_assembly_filtered.fasta	Escherichia coli	Different Species
CPE	FH	7	FK	6	indirect	-507	hospital	234098wD6_CPE0002618_assembly_filtered.fasta	Klebsiella variicola	234098wG5_CPE0002613_assembly_filtered.fasta	Escherichia coli	Different Species
CPE	FH	7	FK	6	indirect	-507	hospital	234098wG7_CPE0002629_assembly_filtered.fasta	Klebsiella variicola	234098wG5_CPE0002613_assembly_filtered.fasta	Escherichia coli	Different Species
CPE	FH	7	FK	7	indirect	-611	hospital	234098wD6_CPE0002618_assembly_filtered.fasta	Klebsiella variicola	234098wG5_CPE0002613_assembly_filtered.fasta	Escherichia coli	Different Species
CPE	FH	7	FK	7	indirect	-611	hospital	234098wG7_CPE0002629_assembly_filtered.fasta	Klebsiella variicola	234098wG5_CPE0002613_assembly_filtered.fasta	Escherichia coli	Different Species
CPE	FH	7	FK	8	indirect	-700	hospital	234098wD6_CPE0002618_assembly_filtered.fasta	Klebsiella variicola	234098wG5_CPE0002613_assembly_filtered.fasta	Escherichia coli	Different Species
CPE	FH	7	FK	8	indirect	-700	hospital	234098wG7_CPE0002629_assembly_filtered.fasta	Klebsiella variicola	234098wG5_CPE0002613_assembly_filtered.fasta	Escherichia coli	Different Species
CPE	FH	8	FJ	1	indirect	-364	hospital	234098wD6_CPE0002618_assembly_filtered.fasta	Klebsiella variicola	234099wG2_CPE0002685_assembly_filtered.fasta	Klebsiella pneumoniae	Different Species
CPE	FH	8	FJ	1	indirect	-364	hospital	234098wG7_CPE0002629_assembly_filtered.fasta	Klebsiella variicola	234099wG2_CPE0002685_assembly_filtered.fasta	Klebsiella pneumoniae	Different Species
CPE	FH	8	FJ	2	indirect	-371	hospital	234098wD6_CPE0002618_assembly_filtered.fasta	Klebsiella variicola	234099wG2_CPE0002685_assembly_filtered.fasta	Klebsiella pneumoniae	Different Species
CPE	FH	8	FJ	2	indirect	-371	hospital	234098wG7_CPE0002629_assembly_filtered.fasta	Klebsiella variicola	234099wG2_CPE0002685_assembly_filtered.fasta	Klebsiella pneumoniae	Different Species
CPE	FH	8	FJ	3	indirect	-378	hospital	234098wD6_CPE0002618_assembly_filtered.fasta	Klebsiella variicola	234099wG2_CPE0002685_assembly_filtered.fasta	Klebsiella pneumoniae	Different Species
CPE	FH	8	FJ	3	indirect	-378	hospital	234098wG7_CPE0002629_assembly_filtered.fasta	Klebsiella variicola	234099wG2_CPE0002685_assembly_filtered.fasta	Klebsiella pneumoniae	Different Species
CPE	FH	8	FJ	4	indirect	-379	hospital	234098wD6_CPE0002618_assembly_filtered.fasta	Klebsiella variicola	234099wG2_CPE0002685_assembly_filtered.fasta	Klebsiella pneumoniae	Different Species
CPE	FH	8	FJ	4	indirect	-379	hospital	234098wG7_CPE0002629_assembly_filtered.fasta	Klebsiella variicola	234099wG2_CPE0002685_assembly_filtered.fasta	Klebsiella pneumoniae	Different Species
CPE	FH	8	FJ	5	indirect	-381	hospital	234098wD6_CPE0002618_assembly_filtered.fasta	Klebsiella variicola	234099wG2_CPE0002685_assembly_filtered.fasta	Klebsiella pneumoniae	Different Species
CPE	FH	8	FJ	5	indirect	-381	hospital	234098wG7_CPE0002629_assembly_filtered.fasta	Klebsiella variicola	234099wG2_CPE0002685_assembly_filtered.fasta	Klebsiella pneumoniae	Different Species
CPE	FH	8	FJ	6	indirect	-412	hospital	234098wD6_CPE0002618_assembly_filtered.fasta	Klebsiella variicola	234099wG2_CPE0002685_assembly_filtered.fasta	Klebsiella pneumoniae	Different Species
CPE	FH	8	FJ	6	indirect	-412	hospital	234098wG7_CPE0002629_assembly_filtered.fasta	Klebsiella variicola	234099wG2_CPE0002685_assembly_filtered.fasta	Klebsiella pneumoniae	Different Species
CPE	FH	8	FK	1	indirect	-315	hospital	234098wD6_CPE0002618_assembly_filtered.fasta	Klebsiella variicola	234098wG5_CPE0002613_assembly_filtered.fasta	Escherichia coli	Different Species
CPE	FH	8	FK	1	indirect	-315	hospital	234098wG7_CPE0002629_assembly_filtered.fasta	Klebsiella variicola	234098wG5_CPE0002613_assembly_filtered.fasta	Escherichia coli	Different Species
CPE	FH	8	FK	2	indirect	-358	ward	234098wD6_CPE0002618_assembly_filtered.fasta	Klebsiella variicola	234098wG5_CPE0002613_assembly_filtered.fasta	Escherichia coli	Different Species
CPE	FH	8	FK	2	indirect	-358	ward	234098wG7_CPE0002629_assembly_filtered.fasta	Klebsiella variicola	234098wG5_CPE0002613_assembly_filtered.fasta	Escherichia coli	Different Species
CPE	FH	8	FK	3	indirect	-464	ward	234098wD6_CPE0002618_assembly_filtered.fasta	Klebsiella variicola	234098wG5_CPE0002613_assembly_filtered.fasta	Escherichia coli	Different Species
CPE	FH	8	FK	3	indirect	-464	ward	234098wG7_CPE0002629_assembly_filtered.fasta	Klebsiella variicola	234098wG5_CPE0002613_assembly_filtered.fasta	Escherichia coli	Different Species
CPE	FH	8	FK	4	indirect	-476	hospital	234098wD6_CPE0002618_assembly_filtered.fasta	Klebsiella variicola	234098wG5_CPE0002613_assembly_filtered.fasta	Escherichia coli	Different Species
CPE	FH	8	FK	4	indirect	-476	hospital	234098wG7_CPE0002629_assembly_filtered.fasta	Klebsiella variicola	234098wG5_CPE0002613_assembly_filtered.fasta	Escherichia coli	Different Species
CPE	FH	8	FK	5	indirect	-477	ward	234098wD6_CPE0002618_assembly_filtered.fasta	Klebsiella variicola	234098wG5_CPE0002613_assembly_filtered.fasta	Escherichia coli	Different Species
CPE	FH	8	FK	5	indirect	-477	ward	234098wG7_CPE0002629_assembly_filtered.fasta	Klebsiella variicola	234098wG5_CPE0002613_assembly_filtered.fasta	Escherichia coli	Different Species
CPE	FH	8	FK	6	indirect	-485	ward	234098wD6_CPE0002618_assembly_filtered.fasta	Klebsiella variicola	234098wG5_CPE0002613_assembly_filtered.fasta	Escherichia coli	Different Species
CPE	FH	8	FK	6	indirect	-485	ward	234098wG7_CPE0002629_assembly_filtered.fasta	Klebsiella variicola	234098wG5_CPE0002613_assembly_filtered.fasta	Escherichia coli	Different Species
CPE	FH	8	FK	7	indirect	-589	ward	234098wD6_CPE0002618_assembly_filtered.fasta	Klebsiella variicola	234098wG5_CPE0002613_assembly_filtered.fasta	Escherichia coli	Different Species
CPE	FH	8	FK	7	indirect	-589	ward	234098wG7_CPE0002629_assembly_filtered.fasta	Klebsiella variicola	234098wG5_CPE0002613_assembly_filtered.fasta	Escherichia coli	Different Species
CPE	FH	8	FK	8	indirect	-678	ward	234098wD6_CPE0002618_assembly_filtered.fasta	Klebsiella variicola	234098wG5_CPE0002613_assembly_filtered.fasta	Escherichia coli	Different Species
CPE	FH	8	FK	8	indirect	-678	ward	234098wG7_CPE0002629_assembly_filtered.fasta	Klebsiella variicola	234098wG5_CPE0002613_assembly_filtered.fasta	Escherichia coli	Different Species
CPE	FH	9	FJ	1	indirect	-341	hospital	234098wD6_CPE0002618_assembly_filtered.fasta	Klebsiella variicola	234099wG2_CPE0002685_assembly_filtered.fasta	Klebsiella pneumoniae	Different Species
CPE	FH	9	FJ	1	indirect	-341	hospital	234098wG7_CPE0002629_assembly_filtered.fasta	Klebsiella variicola	234099wG2_CPE0002685_assembly_filtered.fasta	Klebsiella pneumoniae	Different Species
CPE	FH	9	FJ	2	indirect	-348	hospital	234098wD6_CPE0002618_assembly_filtered.fasta	Klebsiella variicola	234099wG2_CPE0002685_assembly_filtered.fasta	Klebsiella pneumoniae	Different Species
CPE	FH	9	FJ	2	indirect	-348	hospital	234098wG7_CPE0002629_assembly_filtered.fasta	Klebsiella variicola	234099wG2_CPE0002685_assembly_filtered.fasta	Klebsiella pneumoniae	Different Species
CPE	FH	9	FJ	3	indirect	-355	hospital	234098wD6_CPE0002618_assembly_filtered.fasta	Klebsiella variicola	234099wG2_CPE0002685_assembly_filtered.fasta	Klebsiella pneumoniae	Different Species
CPE	FH	9	FJ	3	indirect	-355	hospital	234098wG7_CPE0002629_assembly_filtered.fasta	Klebsiella variicola	234099wG2_CPE0002685_assembly_filtered.fasta	Klebsiella pneumoniae	Different Species
CPE	FH	9	FJ	4	indirect	-356	building	234098wD6_CPE0002618_assembly_filtered.fasta	Klebsiella variicola	234099wG2_CPE0002685_assembly_filtered.fasta	Klebsiella pneumoniae	Different Species
CPE	FH	9	FJ	4	indirect	-356	building	234098wG7_CPE0002629_assembly_filtered.fasta	Klebsiella variicola	234099wG2_CPE0002685_assembly_filtered.fasta	Klebsiella pneumoniae	Different Species
CPE	FH	9	FJ	5	indirect	-358	hospital	234098wD6_CPE0002618_assembly_filtered.fasta	Klebsiella variicola	234099wG2_CPE0002685_assembly_filtered.fasta	Klebsiella pneumoniae	Different Species
CPE	FH	9	FJ	5	indirect	-358	hospital	234098wG7_CPE0002629_assembly_filtered.fasta	Klebsiella variicola	234099wG2_CPE0002685_assembly_filtered.fasta	Klebsiella pneumoniae	Different Species
CPE	FH	9	FJ	6	indirect	-389	building	234098wD6_CPE0002618_assembly_filtered.fasta	Klebsiella variicola	234099wG2_CPE0002685_assembly_filtered.fasta	Klebsiella pneumoniae	Different Species
CPE	FH	9	FJ	6	indirect	-389	building	234098wG7_CPE0002629_assembly_filtered.fasta	Klebsiella variicola	234099wG2_CPE0002685_assembly_filtered.fasta	Klebsiella pneumoniae	Different Species
CPE	FH	9	FK	1	indirect	-292	ward	234098wD6_CPE0002618_assembly_filtered.fasta	Klebsiella variicola	234098wG5_CPE0002613_assembly_filtered.fasta	Escherichia coli	Different Species
CPE	FH	9	FK	1	indirect	-292	ward	234098wG7_CPE0002629_assembly_filtered.fasta	Klebsiella variicola	234098wG5_CPE0002613_assembly_filtered.fasta	Escherichia coli	Different Species
CPE	FH	9	FK	2	indirect	-335	hospital	234098wD6_CPE0002618_assembly_filtered.fasta	Klebsiella variicola	234098wG5_CPE0002613_assembly_filtered.fasta	Escherichia coli	Different Species
CPE	FH	9	FK	2	indirect	-335	hospital	234098wG7_CPE0002629_assembly_filtered.fasta	Klebsiella variicola	234098wG5_CPE0002613_assembly_filtered.fasta	Escherichia coli	Different Species
CPE	FH	9	FK	3	indirect	-441	hospital	234098wD6_CPE0002618_assembly_filtered.fasta	Klebsiella variicola	234098wG5_CPE0002613_assembly_filtered.fasta	Escherichia coli	Different Species
CPE	FH	9	FK	3	indirect	-441	hospital	234098wG7_CPE0002629_assembly_filtered.fasta	Klebsiella variicola	234098wG5_CPE0002613_assembly_filtered.fasta	Escherichia coli	Different Species
CPE	FH	9	FK	4	indirect	-453	hospital	234098wD6_CPE0002618_assembly_filtered.fasta	Klebsiella variicola	234098wG5_CPE0002613_assembly_filtered.fasta	Escherichia coli	Different Species
CPE	FH	9	FK	4	indirect	-453	hospital	234098wG7_CPE0002629_assembly_filtered.fasta	Klebsiella variicola	234098wG5_CPE0002613_assembly_filtered.fasta	Escherichia coli	Different Species
CPE	FH	9	FK	5	indirect	-454	hospital	234098wD6_CPE0002618_assembly_filtered.fasta	Klebsiella variicola	234098wG5_CPE0002613_assembly_filtered.fasta	Escherichia coli	Different Species
CPE	FH	9	FK	5	indirect	-454	hospital	234098wG7_CPE0002629_assembly_filtered.fasta	Klebsiella variicola	234098wG5_CPE0002613_assembly_filtered.fasta	Escherichia coli	Different Species
CPE	FH	9	FK	6	indirect	-462	hospital	234098wD6_CPE0002618_assembly_filtered.fasta	Klebsiella variicola	234098wG5_CPE0002613_assembly_filtered.fasta	Escherichia coli	Different Species
CPE	FH	9	FK	6	indirect	-462	hospital	234098wG7_CPE0002629_assembly_filtered.fasta	Klebsiella variicola	234098wG5_CPE0002613_assembly_filtered.fasta	Escherichia coli	Different Species
CPE	FH	9	FK	7	indirect	-566	hospital	234098wD6_CPE0002618_assembly_filtered.fasta	Klebsiella variicola	234098wG5_CPE0002613_assembly_filtered.fasta	Escherichia coli	Different Species
CPE	FH	9	FK	7	indirect	-566	hospital	234098wG7_CPE0002629_assembly_filtered.fasta	Klebsiella variicola	234098wG5_CPE0002613_assembly_filtered.fasta	Escherichia coli	Different Species
CPE	FH	9	FK	8	indirect	-655	hospital	234098wD6_CPE0002618_assembly_filtered.fasta	Klebsiella variicola	234098wG5_CPE0002613_assembly_filtered.fasta	Escherichia coli	Different Species
CPE	FH	9	FK	8	indirect	-655	hospital	234098wG7_CPE0002629_assembly_filtered.fasta	Klebsiella variicola	234098wG5_CPE0002613_assembly_filtered.fasta	Escherichia coli	Different Species
CPE	FH	10	FJ	1	indirect	-337	hospital	234098wD6_CPE0002618_assembly_filtered.fasta	Klebsiella variicola	234099wG2_CPE0002685_assembly_filtered.fasta	Klebsiella pneumoniae	Different Species
CPE	FH	10	FJ	1	indirect	-337	hospital	234098wG7_CPE0002629_assembly_filtered.fasta	Klebsiella variicola	234099wG2_CPE0002685_assembly_filtered.fasta	Klebsiella pneumoniae	Different Species
CPE	FH	10	FJ	2	indirect	-344	hospital	234098wD6_CPE0002618_assembly_filtered.fasta	Klebsiella variicola	234099wG2_CPE0002685_assembly_filtered.fasta	Klebsiella pneumoniae	Different Species
CPE	FH	10	FJ	2	indirect	-344	hospital	234098wG7_CPE0002629_assembly_filtered.fasta	Klebsiella variicola	234099wG2_CPE0002685_assembly_filtered.fasta	Klebsiella pneumoniae	Different Species
CPE	FH	10	FJ	3	indirect	-351	hospital	234098wD6_CPE0002618_assembly_filtered.fasta	Klebsiella variicola	234099wG2_CPE0002685_assembly_filtered.fasta	Klebsiella pneumoniae	Different Species
CPE	FH	10	FJ	3	indirect	-351	hospital	234098wG7_CPE0002629_assembly_filtered.fasta	Klebsiella variicola	234099wG2_CPE0002685_assembly_filtered.fasta	Klebsiella pneumoniae	Different Species
CPE	FH	10	FJ	4	indirect	-352	building	234098wD6_CPE0002618_assembly_filtered.fasta	Klebsiella variicola	234099wG2_CPE0002685_assembly_filtered.fasta	Klebsiella pneumoniae	Different Species
CPE	FH	10	FJ	4	indirect	-352	building	234098wG7_CPE0002629_assembly_filtered.fasta	Klebsiella variicola	234099wG2_CPE0002685_assembly_filtered.fasta	Klebsiella pneumoniae	Different Species
CPE	FH	10	FJ	5	indirect	-354	hospital	234098wD6_CPE0002618_assembly_filtered.fasta	Klebsiella variicola	234099wG2_CPE0002685_assembly_filtered.fasta	Klebsiella pneumoniae	Different Species
CPE	FH	10	FJ	5	indirect	-354	hospital	234098wG7_CPE0002629_assembly_filtered.fasta	Klebsiella variicola	234099wG2_CPE0002685_assembly_filtered.fasta	Klebsiella pneumoniae	Different Species
CPE	FH	10	FJ	6	indirect	-385	building	234098wD6_CPE0002618_assembly_filtered.fasta	Klebsiella variicola	234099wG2_CPE0002685_assembly_filtered.fasta	Klebsiella pneumoniae	Different Species
CPE	FH	10	FJ	6	indirect	-385	building	234098wG7_CPE0002629_assembly_filtered.fasta	Klebsiella variicola	234099wG2_CPE0002685_assembly_filtered.fasta	Klebsiella pneumoniae	Different Species
CPE	FH	10	FK	1	indirect	-288	ward	234098wD6_CPE0002618_assembly_filtered.fasta	Klebsiella variicola	234098wG5_CPE0002613_assembly_filtered.fasta	Escherichia coli	Different Species
CPE	FH	10	FK	1	indirect	-288	ward	234098wG7_CPE0002629_assembly_filtered.fasta	Klebsiella variicola	234098wG5_CPE0002613_assembly_filtered.fasta	Escherichia coli	Different Species
CPE	FH	10	FK	2	indirect	-331	hospital	234098wD6_CPE0002618_assembly_filtered.fasta	Klebsiella variicola	234098wG5_CPE0002613_assembly_filtered.fasta	Escherichia coli	Different Species
CPE	FH	10	FK	2	indirect	-331	hospital	234098wG7_CPE0002629_assembly_filtered.fasta	Klebsiella variicola	234098wG5_CPE0002613_assembly_filtered.fasta	Escherichia coli	Different Species
CPE	FH	10	FK	3	indirect	-437	hospital	234098wD6_CPE0002618_assembly_filtered.fasta	Klebsiella variicola	234098wG5_CPE0002613_assembly_filtered.fasta	Escherichia coli	Different Species
CPE	FH	10	FK	3	indirect	-437	hospital	234098wG7_CPE0002629_assembly_filtered.fasta	Klebsiella variicola	234098wG5_CPE0002613_assembly_filtered.fasta	Escherichia coli	Different Species
CPE	FH	10	FK	4	indirect	-449	hospital	234098wD6_CPE0002618_assembly_filtered.fasta	Klebsiella variicola	234098wG5_CPE0002613_assembly_filtered.fasta	Escherichia coli	Different Species
CPE	FH	10	FK	4	indirect	-449	hospital	234098wG7_CPE0002629_assembly_filtered.fasta	Klebsiella variicola	234098wG5_CPE0002613_assembly_filtered.fasta	Escherichia coli	Different Species
CPE	FH	10	FK	5	indirect	-450	hospital	234098wD6_CPE0002618_assembly_filtered.fasta	Klebsiella variicola	234098wG5_CPE0002613_assembly_filtered.fasta	Escherichia coli	Different Species
CPE	FH	10	FK	5	indirect	-450	hospital	234098wG7_CPE0002629_assembly_filtered.fasta	Klebsiella variicola	234098wG5_CPE0002613_assembly_filtered.fasta	Escherichia coli	Different Species
CPE	FH	10	FK	6	indirect	-458	hospital	234098wD6_CPE0002618_assembly_filtered.fasta	Klebsiella variicola	234098wG5_CPE0002613_assembly_filtered.fasta	Escherichia coli	Different Species
CPE	FH	10	FK	6	indirect	-458	hospital	234098wG7_CPE0002629_assembly_filtered.fasta	Klebsiella variicola	234098wG5_CPE0002613_assembly_filtered.fasta	Escherichia coli	Different Species
CPE	FH	10	FK	7	indirect	-562	hospital	234098wD6_CPE0002618_assembly_filtered.fasta	Klebsiella variicola	234098wG5_CPE0002613_assembly_filtered.fasta	Escherichia coli	Different Species
CPE	FH	10	FK	7	indirect	-562	hospital	234098wG7_CPE0002629_assembly_filtered.fasta	Klebsiella variicola	234098wG5_CPE0002613_assembly_filtered.fasta	Escherichia coli	Different Species
CPE	FH	10	FK	8	indirect	-651	hospital	234098wD6_CPE0002618_assembly_filtered.fasta	Klebsiella variicola	234098wG5_CPE0002613_assembly_filtered.fasta	Escherichia coli	Different Species
CPE	FH	10	FK	8	indirect	-651	hospital	234098wG7_CPE0002629_assembly_filtered.fasta	Klebsiella variicola	234098wG5_CPE0002613_assembly_filtered.fasta	Escherichia coli	Different Species
CPE	FH	11	FJ	1	indirect	-315	hospital	234098wD6_CPE0002618_assembly_filtered.fasta	Klebsiella variicola	234099wG2_CPE0002685_assembly_filtered.fasta	Klebsiella pneumoniae	Different Species
CPE	FH	11	FJ	1	indirect	-315	hospital	234098wG7_CPE0002629_assembly_filtered.fasta	Klebsiella variicola	234099wG2_CPE0002685_assembly_filtered.fasta	Klebsiella pneumoniae	Different Species
CPE	FH	11	FJ	2	indirect	-322	hospital	234098wD6_CPE0002618_assembly_filtered.fasta	Klebsiella variicola	234099wG2_CPE0002685_assembly_filtered.fasta	Klebsiella pneumoniae	Different Species
CPE	FH	11	FJ	2	indirect	-322	hospital	234098wG7_CPE0002629_assembly_filtered.fasta	Klebsiella variicola	234099wG2_CPE0002685_assembly_filtered.fasta	Klebsiella pneumoniae	Different Species
CPE	FH	11	FJ	3	indirect	-329	hospital	234098wD6_CPE0002618_assembly_filtered.fasta	Klebsiella variicola	234099wG2_CPE0002685_assembly_filtered.fasta	Klebsiella pneumoniae	Different Species
CPE	FH	11	FJ	3	indirect	-329	hospital	234098wG7_CPE0002629_assembly_filtered.fasta	Klebsiella variicola	234099wG2_CPE0002685_assembly_filtered.fasta	Klebsiella pneumoniae	Different Species
CPE	FH	11	FJ	4	indirect	-330	hospital	234098wD6_CPE0002618_assembly_filtered.fasta	Klebsiella variicola	234099wG2_CPE0002685_assembly_filtered.fasta	Klebsiella pneumoniae	Different Species
CPE	FH	11	FJ	4	indirect	-330	hospital	234098wG7_CPE0002629_assembly_filtered.fasta	Klebsiella variicola	234099wG2_CPE0002685_assembly_filtered.fasta	Klebsiella pneumoniae	Different Species
CPE	FH	11	FJ	5	indirect	-332	hospital	234098wD6_CPE0002618_assembly_filtered.fasta	Klebsiella variicola	234099wG2_CPE0002685_assembly_filtered.fasta	Klebsiella pneumoniae	Different Species
CPE	FH	11	FJ	5	indirect	-332	hospital	234098wG7_CPE0002629_assembly_filtered.fasta	Klebsiella variicola	234099wG2_CPE0002685_assembly_filtered.fasta	Klebsiella pneumoniae	Different Species
CPE	FH	11	FJ	6	indirect	-363	hospital	234098wD6_CPE0002618_assembly_filtered.fasta	Klebsiella variicola	234099wG2_CPE0002685_assembly_filtered.fasta	Klebsiella pneumoniae	Different Species
CPE	FH	11	FJ	6	indirect	-363	hospital	234098wG7_CPE0002629_assembly_filtered.fasta	Klebsiella variicola	234099wG2_CPE0002685_assembly_filtered.fasta	Klebsiella pneumoniae	Different Species
CPE	FH	11	FK	1	indirect	-266	hospital	234098wD6_CPE0002618_assembly_filtered.fasta	Klebsiella variicola	234098wG5_CPE0002613_assembly_filtered.fasta	Escherichia coli	Different Species
CPE	FH	11	FK	1	indirect	-266	hospital	234098wG7_CPE0002629_assembly_filtered.fasta	Klebsiella variicola	234098wG5_CPE0002613_assembly_filtered.fasta	Escherichia coli	Different Species
CPE	FH	11	FK	2	indirect	-309	hospital	234098wD6_CPE0002618_assembly_filtered.fasta	Klebsiella variicola	234098wG5_CPE0002613_assembly_filtered.fasta	Escherichia coli	Different Species
CPE	FH	11	FK	2	indirect	-309	hospital	234098wG7_CPE0002629_assembly_filtered.fasta	Klebsiella variicola	234098wG5_CPE0002613_assembly_filtered.fasta	Escherichia coli	Different Species
CPE	FH	11	FK	3	indirect	-415	hospital	234098wD6_CPE0002618_assembly_filtered.fasta	Klebsiella variicola	234098wG5_CPE0002613_assembly_filtered.fasta	Escherichia coli	Different Species
CPE	FH	11	FK	3	indirect	-415	hospital	234098wG7_CPE0002629_assembly_filtered.fasta	Klebsiella variicola	234098wG5_CPE0002613_assembly_filtered.fasta	Escherichia coli	Different Species
CPE	FH	11	FK	4	indirect	-427	hospital	234098wD6_CPE0002618_assembly_filtered.fasta	Klebsiella variicola	234098wG5_CPE0002613_assembly_filtered.fasta	Escherichia coli	Different Species
CPE	FH	11	FK	4	indirect	-427	hospital	234098wG7_CPE0002629_assembly_filtered.fasta	Klebsiella variicola	234098wG5_CPE0002613_assembly_filtered.fasta	Escherichia coli	Different Species
CPE	FH	11	FK	5	indirect	-428	hospital	234098wD6_CPE0002618_assembly_filtered.fasta	Klebsiella variicola	234098wG5_CPE0002613_assembly_filtered.fasta	Escherichia coli	Different Species
CPE	FH	11	FK	5	indirect	-428	hospital	234098wG7_CPE0002629_assembly_filtered.fasta	Klebsiella variicola	234098wG5_CPE0002613_assembly_filtered.fasta	Escherichia coli	Different Species
CPE	FH	11	FK	6	indirect	-436	hospital	234098wD6_CPE0002618_assembly_filtered.fasta	Klebsiella variicola	234098wG5_CPE0002613_assembly_filtered.fasta	Escherichia coli	Different Species
CPE	FH	11	FK	6	indirect	-436	hospital	234098wG7_CPE0002629_assembly_filtered.fasta	Klebsiella variicola	234098wG5_CPE0002613_assembly_filtered.fasta	Escherichia coli	Different Species
CPE	FH	11	FK	7	indirect	-540	hospital	234098wD6_CPE0002618_assembly_filtered.fasta	Klebsiella variicola	234098wG5_CPE0002613_assembly_filtered.fasta	Escherichia coli	Different Species
CPE	FH	11	FK	7	indirect	-540	hospital	234098wG7_CPE0002629_assembly_filtered.fasta	Klebsiella variicola	234098wG5_CPE0002613_assembly_filtered.fasta	Escherichia coli	Different Species
CPE	FH	11	FK	8	indirect	-629	hospital	234098wD6_CPE0002618_assembly_filtered.fasta	Klebsiella variicola	234098wG5_CPE0002613_assembly_filtered.fasta	Escherichia coli	Different Species
CPE	FH	11	FK	8	indirect	-629	hospital	234098wG7_CPE0002629_assembly_filtered.fasta	Klebsiella variicola	234098wG5_CPE0002613_assembly_filtered.fasta	Escherichia coli	Different Species
CPE	FH	12	FJ	1	indirect	-305	hospital	234098wD6_CPE0002618_assembly_filtered.fasta	Klebsiella variicola	234099wG2_CPE0002685_assembly_filtered.fasta	Klebsiella pneumoniae	Different Species
CPE	FH	12	FJ	1	indirect	-305	hospital	234098wG7_CPE0002629_assembly_filtered.fasta	Klebsiella variicola	234099wG2_CPE0002685_assembly_filtered.fasta	Klebsiella pneumoniae	Different Species
CPE	FH	12	FJ	2	indirect	-312	hospital	234098wD6_CPE0002618_assembly_filtered.fasta	Klebsiella variicola	234099wG2_CPE0002685_assembly_filtered.fasta	Klebsiella pneumoniae	Different Species
CPE	FH	12	FJ	2	indirect	-312	hospital	234098wG7_CPE0002629_assembly_filtered.fasta	Klebsiella variicola	234099wG2_CPE0002685_assembly_filtered.fasta	Klebsiella pneumoniae	Different Species
CPE	FH	12	FJ	3	indirect	-319	hospital	234098wD6_CPE0002618_assembly_filtered.fasta	Klebsiella variicola	234099wG2_CPE0002685_assembly_filtered.fasta	Klebsiella pneumoniae	Different Species
CPE	FH	12	FJ	3	indirect	-319	hospital	234098wG7_CPE0002629_assembly_filtered.fasta	Klebsiella variicola	234099wG2_CPE0002685_assembly_filtered.fasta	Klebsiella pneumoniae	Different Species
CPE	FH	12	FJ	4	indirect	-320	building	234098wD6_CPE0002618_assembly_filtered.fasta	Klebsiella variicola	234099wG2_CPE0002685_assembly_filtered.fasta	Klebsiella pneumoniae	Different Species
CPE	FH	12	FJ	4	indirect	-320	building	234098wG7_CPE0002629_assembly_filtered.fasta	Klebsiella variicola	234099wG2_CPE0002685_assembly_filtered.fasta	Klebsiella pneumoniae	Different Species
CPE	FH	12	FJ	5	indirect	-322	hospital	234098wD6_CPE0002618_assembly_filtered.fasta	Klebsiella variicola	234099wG2_CPE0002685_assembly_filtered.fasta	Klebsiella pneumoniae	Different Species
CPE	FH	12	FJ	5	indirect	-322	hospital	234098wG7_CPE0002629_assembly_filtered.fasta	Klebsiella variicola	234099wG2_CPE0002685_assembly_filtered.fasta	Klebsiella pneumoniae	Different Species
CPE	FH	12	FJ	6	indirect	-353	building	234098wD6_CPE0002618_assembly_filtered.fasta	Klebsiella variicola	234099wG2_CPE0002685_assembly_filtered.fasta	Klebsiella pneumoniae	Different Species
CPE	FH	12	FJ	6	indirect	-353	building	234098wG7_CPE0002629_assembly_filtered.fasta	Klebsiella variicola	234099wG2_CPE0002685_assembly_filtered.fasta	Klebsiella pneumoniae	Different Species
CPE	FH	12	FK	1	indirect	-256	ward	234098wD6_CPE0002618_assembly_filtered.fasta	Klebsiella variicola	234098wG5_CPE0002613_assembly_filtered.fasta	Escherichia coli	Different Species
CPE	FH	12	FK	1	indirect	-256	ward	234098wG7_CPE0002629_assembly_filtered.fasta	Klebsiella variicola	234098wG5_CPE0002613_assembly_filtered.fasta	Escherichia coli	Different Species
CPE	FH	12	FK	2	indirect	-299	hospital	234098wD6_CPE0002618_assembly_filtered.fasta	Klebsiella variicola	234098wG5_CPE0002613_assembly_filtered.fasta	Escherichia coli	Different Species
CPE	FH	12	FK	2	indirect	-299	hospital	234098wG7_CPE0002629_assembly_filtered.fasta	Klebsiella variicola	234098wG5_CPE0002613_assembly_filtered.fasta	Escherichia coli	Different Species
CPE	FH	12	FK	3	indirect	-405	hospital	234098wD6_CPE0002618_assembly_filtered.fasta	Klebsiella variicola	234098wG5_CPE0002613_assembly_filtered.fasta	Escherichia coli	Different Species
CPE	FH	12	FK	3	indirect	-405	hospital	234098wG7_CPE0002629_assembly_filtered.fasta	Klebsiella variicola	234098wG5_CPE0002613_assembly_filtered.fasta	Escherichia coli	Different Species
CPE	FH	12	FK	4	indirect	-417	hospital	234098wD6_CPE0002618_assembly_filtered.fasta	Klebsiella variicola	234098wG5_CPE0002613_assembly_filtered.fasta	Escherichia coli	Different Species
CPE	FH	12	FK	4	indirect	-417	hospital	234098wG7_CPE0002629_assembly_filtered.fasta	Klebsiella variicola	234098wG5_CPE0002613_assembly_filtered.fasta	Escherichia coli	Different Species
CPE	FH	12	FK	5	indirect	-418	hospital	234098wD6_CPE0002618_assembly_filtered.fasta	Klebsiella variicola	234098wG5_CPE0002613_assembly_filtered.fasta	Escherichia coli	Different Species
CPE	FH	12	FK	5	indirect	-418	hospital	234098wG7_CPE0002629_assembly_filtered.fasta	Klebsiella variicola	234098wG5_CPE0002613_assembly_filtered.fasta	Escherichia coli	Different Species
CPE	FH	12	FK	6	indirect	-426	hospital	234098wD6_CPE0002618_assembly_filtered.fasta	Klebsiella variicola	234098wG5_CPE0002613_assembly_filtered.fasta	Escherichia coli	Different Species
CPE	FH	12	FK	6	indirect	-426	hospital	234098wG7_CPE0002629_assembly_filtered.fasta	Klebsiella variicola	234098wG5_CPE0002613_assembly_filtered.fasta	Escherichia coli	Different Species
CPE	FH	12	FK	7	indirect	-530	hospital	234098wD6_CPE0002618_assembly_filtered.fasta	Klebsiella variicola	234098wG5_CPE0002613_assembly_filtered.fasta	Escherichia coli	Different Species
CPE	FH	12	FK	7	indirect	-530	hospital	234098wG7_CPE0002629_assembly_filtered.fasta	Klebsiella variicola	234098wG5_CPE0002613_assembly_filtered.fasta	Escherichia coli	Different Species
CPE	FH	12	FK	8	indirect	-619	hospital	234098wD6_CPE0002618_assembly_filtered.fasta	Klebsiella variicola	234098wG5_CPE0002613_assembly_filtered.fasta	Escherichia coli	Different Species
CPE	FH	12	FK	8	indirect	-619	hospital	234098wG7_CPE0002629_assembly_filtered.fasta	Klebsiella variicola	234098wG5_CPE0002613_assembly_filtered.fasta	Escherichia coli	Different Species
CPE	FH	13	FJ	1	indirect	-250	hospital	234098wD6_CPE0002618_assembly_filtered.fasta	Klebsiella variicola	234099wG2_CPE0002685_assembly_filtered.fasta	Klebsiella pneumoniae	Different Species
CPE	FH	13	FJ	1	indirect	-250	hospital	234098wG7_CPE0002629_assembly_filtered.fasta	Klebsiella variicola	234099wG2_CPE0002685_assembly_filtered.fasta	Klebsiella pneumoniae	Different Species
CPE	FH	13	FJ	2	indirect	-257	hospital	234098wD6_CPE0002618_assembly_filtered.fasta	Klebsiella variicola	234099wG2_CPE0002685_assembly_filtered.fasta	Klebsiella pneumoniae	Different Species
CPE	FH	13	FJ	2	indirect	-257	hospital	234098wG7_CPE0002629_assembly_filtered.fasta	Klebsiella variicola	234099wG2_CPE0002685_assembly_filtered.fasta	Klebsiella pneumoniae	Different Species
CPE	FH	13	FJ	3	indirect	-264	hospital	234098wD6_CPE0002618_assembly_filtered.fasta	Klebsiella variicola	234099wG2_CPE0002685_assembly_filtered.fasta	Klebsiella pneumoniae	Different Species
CPE	FH	13	FJ	3	indirect	-264	hospital	234098wG7_CPE0002629_assembly_filtered.fasta	Klebsiella variicola	234099wG2_CPE0002685_assembly_filtered.fasta	Klebsiella pneumoniae	Different Species
CPE	FH	13	FJ	4	indirect	-265	building	234098wD6_CPE0002618_assembly_filtered.fasta	Klebsiella variicola	234099wG2_CPE0002685_assembly_filtered.fasta	Klebsiella pneumoniae	Different Species
CPE	FH	13	FJ	4	indirect	-265	building	234098wG7_CPE0002629_assembly_filtered.fasta	Klebsiella variicola	234099wG2_CPE0002685_assembly_filtered.fasta	Klebsiella pneumoniae	Different Species
CPE	FH	13	FJ	5	indirect	-267	hospital	234098wD6_CPE0002618_assembly_filtered.fasta	Klebsiella variicola	234099wG2_CPE0002685_assembly_filtered.fasta	Klebsiella pneumoniae	Different Species
CPE	FH	13	FJ	5	indirect	-267	hospital	234098wG7_CPE0002629_assembly_filtered.fasta	Klebsiella variicola	234099wG2_CPE0002685_assembly_filtered.fasta	Klebsiella pneumoniae	Different Species
CPE	FH	13	FJ	6	indirect	-298	building	234098wD6_CPE0002618_assembly_filtered.fasta	Klebsiella variicola	234099wG2_CPE0002685_assembly_filtered.fasta	Klebsiella pneumoniae	Different Species
CPE	FH	13	FJ	6	indirect	-298	building	234098wG7_CPE0002629_assembly_filtered.fasta	Klebsiella variicola	234099wG2_CPE0002685_assembly_filtered.fasta	Klebsiella pneumoniae	Different Species
CPE	FH	13	FK	1	indirect	-201	ward	234098wD6_CPE0002618_assembly_filtered.fasta	Klebsiella variicola	234098wG5_CPE0002613_assembly_filtered.fasta	Escherichia coli	Different Species
CPE	FH	13	FK	1	indirect	-201	ward	234098wG7_CPE0002629_assembly_filtered.fasta	Klebsiella variicola	234098wG5_CPE0002613_assembly_filtered.fasta	Escherichia coli	Different Species
CPE	FH	13	FK	2	indirect	-244	hospital	234098wD6_CPE0002618_assembly_filtered.fasta	Klebsiella variicola	234098wG5_CPE0002613_assembly_filtered.fasta	Escherichia coli	Different Species
CPE	FH	13	FK	2	indirect	-244	hospital	234098wG7_CPE0002629_assembly_filtered.fasta	Klebsiella variicola	234098wG5_CPE0002613_assembly_filtered.fasta	Escherichia coli	Different Species
CPE	FH	13	FK	3	indirect	-350	hospital	234098wD6_CPE0002618_assembly_filtered.fasta	Klebsiella variicola	234098wG5_CPE0002613_assembly_filtered.fasta	Escherichia coli	Different Species
CPE	FH	13	FK	3	indirect	-350	hospital	234098wG7_CPE0002629_assembly_filtered.fasta	Klebsiella variicola	234098wG5_CPE0002613_assembly_filtered.fasta	Escherichia coli	Different Species
CPE	FH	13	FK	4	indirect	-362	hospital	234098wD6_CPE0002618_assembly_filtered.fasta	Klebsiella variicola	234098wG5_CPE0002613_assembly_filtered.fasta	Escherichia coli	Different Species
CPE	FH	13	FK	4	indirect	-362	hospital	234098wG7_CPE0002629_assembly_filtered.fasta	Klebsiella variicola	234098wG5_CPE0002613_assembly_filtered.fasta	Escherichia coli	Different Species
CPE	FH	13	FK	5	indirect	-363	hospital	234098wD6_CPE0002618_assembly_filtered.fasta	Klebsiella variicola	234098wG5_CPE0002613_assembly_filtered.fasta	Escherichia coli	Different Species
CPE	FH	13	FK	5	indirect	-363	hospital	234098wG7_CPE0002629_assembly_filtered.fasta	Klebsiella variicola	234098wG5_CPE0002613_assembly_filtered.fasta	Escherichia coli	Different Species
CPE	FH	13	FK	6	indirect	-371	hospital	234098wD6_CPE0002618_assembly_filtered.fasta	Klebsiella variicola	234098wG5_CPE0002613_assembly_filtered.fasta	Escherichia coli	Different Species
CPE	FH	13	FK	6	indirect	-371	hospital	234098wG7_CPE0002629_assembly_filtered.fasta	Klebsiella variicola	234098wG5_CPE0002613_assembly_filtered.fasta	Escherichia coli	Different Species
CPE	FH	13	FK	7	indirect	-475	hospital	234098wD6_CPE0002618_assembly_filtered.fasta	Klebsiella variicola	234098wG5_CPE0002613_assembly_filtered.fasta	Escherichia coli	Different Species
CPE	FH	13	FK	7	indirect	-475	hospital	234098wG7_CPE0002629_assembly_filtered.fasta	Klebsiella variicola	234098wG5_CPE0002613_assembly_filtered.fasta	Escherichia coli	Different Species
CPE	FH	13	FK	8	indirect	-564	hospital	234098wD6_CPE0002618_assembly_filtered.fasta	Klebsiella variicola	234098wG5_CPE0002613_assembly_filtered.fasta	Escherichia coli	Different Species
CPE	FH	13	FK	8	indirect	-564	hospital	234098wG7_CPE0002629_assembly_filtered.fasta	Klebsiella variicola	234098wG5_CPE0002613_assembly_filtered.fasta	Escherichia coli	Different Species
CPE	FH	14	FJ	1	indirect	-243	hospital	234098wD6_CPE0002618_assembly_filtered.fasta	Klebsiella variicola	234099wG2_CPE0002685_assembly_filtered.fasta	Klebsiella pneumoniae	Different Species
CPE	FH	14	FJ	1	indirect	-243	hospital	234098wG7_CPE0002629_assembly_filtered.fasta	Klebsiella variicola	234099wG2_CPE0002685_assembly_filtered.fasta	Klebsiella pneumoniae	Different Species
CPE	FH	14	FJ	2	indirect	-250	hospital	234098wD6_CPE0002618_assembly_filtered.fasta	Klebsiella variicola	234099wG2_CPE0002685_assembly_filtered.fasta	Klebsiella pneumoniae	Different Species
CPE	FH	14	FJ	2	indirect	-250	hospital	234098wG7_CPE0002629_assembly_filtered.fasta	Klebsiella variicola	234099wG2_CPE0002685_assembly_filtered.fasta	Klebsiella pneumoniae	Different Species
CPE	FH	14	FJ	3	indirect	-257	hospital	234098wD6_CPE0002618_assembly_filtered.fasta	Klebsiella variicola	234099wG2_CPE0002685_assembly_filtered.fasta	Klebsiella pneumoniae	Different Species
CPE	FH	14	FJ	3	indirect	-257	hospital	234098wG7_CPE0002629_assembly_filtered.fasta	Klebsiella variicola	234099wG2_CPE0002685_assembly_filtered.fasta	Klebsiella pneumoniae	Different Species
CPE	FH	14	FJ	4	indirect	-258	building	234098wD6_CPE0002618_assembly_filtered.fasta	Klebsiella variicola	234099wG2_CPE0002685_assembly_filtered.fasta	Klebsiella pneumoniae	Different Species
CPE	FH	14	FJ	4	indirect	-258	building	234098wG7_CPE0002629_assembly_filtered.fasta	Klebsiella variicola	234099wG2_CPE0002685_assembly_filtered.fasta	Klebsiella pneumoniae	Different Species
CPE	FH	14	FJ	5	indirect	-260	hospital	234098wD6_CPE0002618_assembly_filtered.fasta	Klebsiella variicola	234099wG2_CPE0002685_assembly_filtered.fasta	Klebsiella pneumoniae	Different Species
CPE	FH	14	FJ	5	indirect	-260	hospital	234098wG7_CPE0002629_assembly_filtered.fasta	Klebsiella variicola	234099wG2_CPE0002685_assembly_filtered.fasta	Klebsiella pneumoniae	Different Species
CPE	FH	14	FJ	6	indirect	-291	ward	234098wD6_CPE0002618_assembly_filtered.fasta	Klebsiella variicola	234099wG2_CPE0002685_assembly_filtered.fasta	Klebsiella pneumoniae	Different Species
CPE	FH	14	FJ	6	indirect	-291	ward	234098wG7_CPE0002629_assembly_filtered.fasta	Klebsiella variicola	234099wG2_CPE0002685_assembly_filtered.fasta	Klebsiella pneumoniae	Different Species
CPE	FH	14	FK	1	indirect	-194	building	234098wD6_CPE0002618_assembly_filtered.fasta	Klebsiella variicola	234098wG5_CPE0002613_assembly_filtered.fasta	Escherichia coli	Different Species
CPE	FH	14	FK	1	indirect	-194	building	234098wG7_CPE0002629_assembly_filtered.fasta	Klebsiella variicola	234098wG5_CPE0002613_assembly_filtered.fasta	Escherichia coli	Different Species
CPE	FH	14	FK	2	indirect	-237	hospital	234098wD6_CPE0002618_assembly_filtered.fasta	Klebsiella variicola	234098wG5_CPE0002613_assembly_filtered.fasta	Escherichia coli	Different Species
CPE	FH	14	FK	2	indirect	-237	hospital	234098wG7_CPE0002629_assembly_filtered.fasta	Klebsiella variicola	234098wG5_CPE0002613_assembly_filtered.fasta	Escherichia coli	Different Species
CPE	FH	14	FK	3	indirect	-343	hospital	234098wD6_CPE0002618_assembly_filtered.fasta	Klebsiella variicola	234098wG5_CPE0002613_assembly_filtered.fasta	Escherichia coli	Different Species
CPE	FH	14	FK	3	indirect	-343	hospital	234098wG7_CPE0002629_assembly_filtered.fasta	Klebsiella variicola	234098wG5_CPE0002613_assembly_filtered.fasta	Escherichia coli	Different Species
CPE	FH	14	FK	4	indirect	-355	hospital	234098wD6_CPE0002618_assembly_filtered.fasta	Klebsiella variicola	234098wG5_CPE0002613_assembly_filtered.fasta	Escherichia coli	Different Species
CPE	FH	14	FK	4	indirect	-355	hospital	234098wG7_CPE0002629_assembly_filtered.fasta	Klebsiella variicola	234098wG5_CPE0002613_assembly_filtered.fasta	Escherichia coli	Different Species
CPE	FH	14	FK	5	indirect	-356	hospital	234098wD6_CPE0002618_assembly_filtered.fasta	Klebsiella variicola	234098wG5_CPE0002613_assembly_filtered.fasta	Escherichia coli	Different Species
CPE	FH	14	FK	5	indirect	-356	hospital	234098wG7_CPE0002629_assembly_filtered.fasta	Klebsiella variicola	234098wG5_CPE0002613_assembly_filtered.fasta	Escherichia coli	Different Species
CPE	FH	14	FK	6	indirect	-364	hospital	234098wD6_CPE0002618_assembly_filtered.fasta	Klebsiella variicola	234098wG5_CPE0002613_assembly_filtered.fasta	Escherichia coli	Different Species
CPE	FH	14	FK	6	indirect	-364	hospital	234098wG7_CPE0002629_assembly_filtered.fasta	Klebsiella variicola	234098wG5_CPE0002613_assembly_filtered.fasta	Escherichia coli	Different Species
CPE	FH	14	FK	7	indirect	-468	hospital	234098wD6_CPE0002618_assembly_filtered.fasta	Klebsiella variicola	234098wG5_CPE0002613_assembly_filtered.fasta	Escherichia coli	Different Species
CPE	FH	14	FK	7	indirect	-468	hospital	234098wG7_CPE0002629_assembly_filtered.fasta	Klebsiella variicola	234098wG5_CPE0002613_assembly_filtered.fasta	Escherichia coli	Different Species
CPE	FH	14	FK	8	indirect	-557	hospital	234098wD6_CPE0002618_assembly_filtered.fasta	Klebsiella variicola	234098wG5_CPE0002613_assembly_filtered.fasta	Escherichia coli	Different Species
CPE	FH	14	FK	8	indirect	-557	hospital	234098wG7_CPE0002629_assembly_filtered.fasta	Klebsiella variicola	234098wG5_CPE0002613_assembly_filtered.fasta	Escherichia coli	Different Species
CPE	FH	15	FJ	1	indirect	-225	hospital	234098wD6_CPE0002618_assembly_filtered.fasta	Klebsiella variicola	234099wG2_CPE0002685_assembly_filtered.fasta	Klebsiella pneumoniae	Different Species
CPE	FH	15	FJ	1	indirect	-225	hospital	234098wG7_CPE0002629_assembly_filtered.fasta	Klebsiella variicola	234099wG2_CPE0002685_assembly_filtered.fasta	Klebsiella pneumoniae	Different Species
CPE	FH	15	FJ	2	indirect	-232	hospital	234098wD6_CPE0002618_assembly_filtered.fasta	Klebsiella variicola	234099wG2_CPE0002685_assembly_filtered.fasta	Klebsiella pneumoniae	Different Species
CPE	FH	15	FJ	2	indirect	-232	hospital	234098wG7_CPE0002629_assembly_filtered.fasta	Klebsiella variicola	234099wG2_CPE0002685_assembly_filtered.fasta	Klebsiella pneumoniae	Different Species
CPE	FH	15	FJ	3	indirect	-239	hospital	234098wD6_CPE0002618_assembly_filtered.fasta	Klebsiella variicola	234099wG2_CPE0002685_assembly_filtered.fasta	Klebsiella pneumoniae	Different Species
CPE	FH	15	FJ	3	indirect	-239	hospital	234098wG7_CPE0002629_assembly_filtered.fasta	Klebsiella variicola	234099wG2_CPE0002685_assembly_filtered.fasta	Klebsiella pneumoniae	Different Species
CPE	FH	15	FJ	4	indirect	-240	hospital	234098wD6_CPE0002618_assembly_filtered.fasta	Klebsiella variicola	234099wG2_CPE0002685_assembly_filtered.fasta	Klebsiella pneumoniae	Different Species
CPE	FH	15	FJ	4	indirect	-240	hospital	234098wG7_CPE0002629_assembly_filtered.fasta	Klebsiella variicola	234099wG2_CPE0002685_assembly_filtered.fasta	Klebsiella pneumoniae	Different Species
CPE	FH	15	FJ	5	indirect	-242	hospital	234098wD6_CPE0002618_assembly_filtered.fasta	Klebsiella variicola	234099wG2_CPE0002685_assembly_filtered.fasta	Klebsiella pneumoniae	Different Species
CPE	FH	15	FJ	5	indirect	-242	hospital	234098wG7_CPE0002629_assembly_filtered.fasta	Klebsiella variicola	234099wG2_CPE0002685_assembly_filtered.fasta	Klebsiella pneumoniae	Different Species
CPE	FH	15	FJ	6	indirect	-273	hospital	234098wD6_CPE0002618_assembly_filtered.fasta	Klebsiella variicola	234099wG2_CPE0002685_assembly_filtered.fasta	Klebsiella pneumoniae	Different Species
CPE	FH	15	FJ	6	indirect	-273	hospital	234098wG7_CPE0002629_assembly_filtered.fasta	Klebsiella variicola	234099wG2_CPE0002685_assembly_filtered.fasta	Klebsiella pneumoniae	Different Species
CPE	FH	15	FK	1	indirect	-176	hospital	234098wD6_CPE0002618_assembly_filtered.fasta	Klebsiella variicola	234098wG5_CPE0002613_assembly_filtered.fasta	Escherichia coli	Different Species
CPE	FH	15	FK	1	indirect	-176	hospital	234098wG7_CPE0002629_assembly_filtered.fasta	Klebsiella variicola	234098wG5_CPE0002613_assembly_filtered.fasta	Escherichia coli	Different Species
CPE	FH	15	FK	2	indirect	-219	hospital	234098wD6_CPE0002618_assembly_filtered.fasta	Klebsiella variicola	234098wG5_CPE0002613_assembly_filtered.fasta	Escherichia coli	Different Species
CPE	FH	15	FK	2	indirect	-219	hospital	234098wG7_CPE0002629_assembly_filtered.fasta	Klebsiella variicola	234098wG5_CPE0002613_assembly_filtered.fasta	Escherichia coli	Different Species
CPE	FH	15	FK	3	indirect	-325	hospital	234098wD6_CPE0002618_assembly_filtered.fasta	Klebsiella variicola	234098wG5_CPE0002613_assembly_filtered.fasta	Escherichia coli	Different Species
CPE	FH	15	FK	3	indirect	-325	hospital	234098wG7_CPE0002629_assembly_filtered.fasta	Klebsiella variicola	234098wG5_CPE0002613_assembly_filtered.fasta	Escherichia coli	Different Species
CPE	FH	15	FK	4	indirect	-337	ward	234098wD6_CPE0002618_assembly_filtered.fasta	Klebsiella variicola	234098wG5_CPE0002613_assembly_filtered.fasta	Escherichia coli	Different Species
CPE	FH	15	FK	4	indirect	-337	ward	234098wG7_CPE0002629_assembly_filtered.fasta	Klebsiella variicola	234098wG5_CPE0002613_assembly_filtered.fasta	Escherichia coli	Different Species
CPE	FH	15	FK	5	indirect	-338	hospital	234098wD6_CPE0002618_assembly_filtered.fasta	Klebsiella variicola	234098wG5_CPE0002613_assembly_filtered.fasta	Escherichia coli	Different Species
CPE	FH	15	FK	5	indirect	-338	hospital	234098wG7_CPE0002629_assembly_filtered.fasta	Klebsiella variicola	234098wG5_CPE0002613_assembly_filtered.fasta	Escherichia coli	Different Species
CPE	FH	15	FK	6	indirect	-346	hospital	234098wD6_CPE0002618_assembly_filtered.fasta	Klebsiella variicola	234098wG5_CPE0002613_assembly_filtered.fasta	Escherichia coli	Different Species
CPE	FH	15	FK	6	indirect	-346	hospital	234098wG7_CPE0002629_assembly_filtered.fasta	Klebsiella variicola	234098wG5_CPE0002613_assembly_filtered.fasta	Escherichia coli	Different Species
CPE	FH	15	FK	7	indirect	-450	hospital	234098wD6_CPE0002618_assembly_filtered.fasta	Klebsiella variicola	234098wG5_CPE0002613_assembly_filtered.fasta	Escherichia coli	Different Species
CPE	FH	15	FK	7	indirect	-450	hospital	234098wG7_CPE0002629_assembly_filtered.fasta	Klebsiella variicola	234098wG5_CPE0002613_assembly_filtered.fasta	Escherichia coli	Different Species
CPE	FH	15	FK	8	indirect	-539	hospital	234098wD6_CPE0002618_assembly_filtered.fasta	Klebsiella variicola	234098wG5_CPE0002613_assembly_filtered.fasta	Escherichia coli	Different Species
CPE	FH	15	FK	8	indirect	-539	hospital	234098wG7_CPE0002629_assembly_filtered.fasta	Klebsiella variicola	234098wG5_CPE0002613_assembly_filtered.fasta	Escherichia coli	Different Species
CPE	FH	16	FJ	1	indirect	-219	hospital	234098wD6_CPE0002618_assembly_filtered.fasta	Klebsiella variicola	234099wG2_CPE0002685_assembly_filtered.fasta	Klebsiella pneumoniae	Different Species
CPE	FH	16	FJ	1	indirect	-219	hospital	234098wG7_CPE0002629_assembly_filtered.fasta	Klebsiella variicola	234099wG2_CPE0002685_assembly_filtered.fasta	Klebsiella pneumoniae	Different Species
CPE	FH	16	FJ	2	indirect	-226	hospital	234098wD6_CPE0002618_assembly_filtered.fasta	Klebsiella variicola	234099wG2_CPE0002685_assembly_filtered.fasta	Klebsiella pneumoniae	Different Species
CPE	FH	16	FJ	2	indirect	-226	hospital	234098wG7_CPE0002629_assembly_filtered.fasta	Klebsiella variicola	234099wG2_CPE0002685_assembly_filtered.fasta	Klebsiella pneumoniae	Different Species
CPE	FH	16	FJ	3	indirect	-233	hospital	234098wD6_CPE0002618_assembly_filtered.fasta	Klebsiella variicola	234099wG2_CPE0002685_assembly_filtered.fasta	Klebsiella pneumoniae	Different Species
CPE	FH	16	FJ	3	indirect	-233	hospital	234098wG7_CPE0002629_assembly_filtered.fasta	Klebsiella variicola	234099wG2_CPE0002685_assembly_filtered.fasta	Klebsiella pneumoniae	Different Species
CPE	FH	16	FJ	4	indirect	-234	building	234098wD6_CPE0002618_assembly_filtered.fasta	Klebsiella variicola	234099wG2_CPE0002685_assembly_filtered.fasta	Klebsiella pneumoniae	Different Species
CPE	FH	16	FJ	4	indirect	-234	building	234098wG7_CPE0002629_assembly_filtered.fasta	Klebsiella variicola	234099wG2_CPE0002685_assembly_filtered.fasta	Klebsiella pneumoniae	Different Species
CPE	FH	16	FJ	5	indirect	-236	hospital	234098wD6_CPE0002618_assembly_filtered.fasta	Klebsiella variicola	234099wG2_CPE0002685_assembly_filtered.fasta	Klebsiella pneumoniae	Different Species
CPE	FH	16	FJ	5	indirect	-236	hospital	234098wG7_CPE0002629_assembly_filtered.fasta	Klebsiella variicola	234099wG2_CPE0002685_assembly_filtered.fasta	Klebsiella pneumoniae	Different Species
CPE	FH	16	FJ	6	indirect	-267	ward	234098wD6_CPE0002618_assembly_filtered.fasta	Klebsiella variicola	234099wG2_CPE0002685_assembly_filtered.fasta	Klebsiella pneumoniae	Different Species
CPE	FH	16	FJ	6	indirect	-267	ward	234098wG7_CPE0002629_assembly_filtered.fasta	Klebsiella variicola	234099wG2_CPE0002685_assembly_filtered.fasta	Klebsiella pneumoniae	Different Species
CPE	FH	16	FK	1	indirect	-170	building	234098wD6_CPE0002618_assembly_filtered.fasta	Klebsiella variicola	234098wG5_CPE0002613_assembly_filtered.fasta	Escherichia coli	Different Species
CPE	FH	16	FK	1	indirect	-170	building	234098wG7_CPE0002629_assembly_filtered.fasta	Klebsiella variicola	234098wG5_CPE0002613_assembly_filtered.fasta	Escherichia coli	Different Species
CPE	FH	16	FK	2	indirect	-213	hospital	234098wD6_CPE0002618_assembly_filtered.fasta	Klebsiella variicola	234098wG5_CPE0002613_assembly_filtered.fasta	Escherichia coli	Different Species
CPE	FH	16	FK	2	indirect	-213	hospital	234098wG7_CPE0002629_assembly_filtered.fasta	Klebsiella variicola	234098wG5_CPE0002613_assembly_filtered.fasta	Escherichia coli	Different Species
CPE	FH	16	FK	3	indirect	-319	hospital	234098wD6_CPE0002618_assembly_filtered.fasta	Klebsiella variicola	234098wG5_CPE0002613_assembly_filtered.fasta	Escherichia coli	Different Species
CPE	FH	16	FK	3	indirect	-319	hospital	234098wG7_CPE0002629_assembly_filtered.fasta	Klebsiella variicola	234098wG5_CPE0002613_assembly_filtered.fasta	Escherichia coli	Different Species
CPE	FH	16	FK	4	indirect	-331	hospital	234098wD6_CPE0002618_assembly_filtered.fasta	Klebsiella variicola	234098wG5_CPE0002613_assembly_filtered.fasta	Escherichia coli	Different Species
CPE	FH	16	FK	4	indirect	-331	hospital	234098wG7_CPE0002629_assembly_filtered.fasta	Klebsiella variicola	234098wG5_CPE0002613_assembly_filtered.fasta	Escherichia coli	Different Species
CPE	FH	16	FK	5	indirect	-332	hospital	234098wD6_CPE0002618_assembly_filtered.fasta	Klebsiella variicola	234098wG5_CPE0002613_assembly_filtered.fasta	Escherichia coli	Different Species
CPE	FH	16	FK	5	indirect	-332	hospital	234098wG7_CPE0002629_assembly_filtered.fasta	Klebsiella variicola	234098wG5_CPE0002613_assembly_filtered.fasta	Escherichia coli	Different Species
CPE	FH	16	FK	6	indirect	-340	hospital	234098wD6_CPE0002618_assembly_filtered.fasta	Klebsiella variicola	234098wG5_CPE0002613_assembly_filtered.fasta	Escherichia coli	Different Species
CPE	FH	16	FK	6	indirect	-340	hospital	234098wG7_CPE0002629_assembly_filtered.fasta	Klebsiella variicola	234098wG5_CPE0002613_assembly_filtered.fasta	Escherichia coli	Different Species
CPE	FH	16	FK	7	indirect	-444	hospital	234098wD6_CPE0002618_assembly_filtered.fasta	Klebsiella variicola	234098wG5_CPE0002613_assembly_filtered.fasta	Escherichia coli	Different Species
CPE	FH	16	FK	7	indirect	-444	hospital	234098wG7_CPE0002629_assembly_filtered.fasta	Klebsiella variicola	234098wG5_CPE0002613_assembly_filtered.fasta	Escherichia coli	Different Species
CPE	FH	16	FK	8	indirect	-533	hospital	234098wD6_CPE0002618_assembly_filtered.fasta	Klebsiella variicola	234098wG5_CPE0002613_assembly_filtered.fasta	Escherichia coli	Different Species
CPE	FH	16	FK	8	indirect	-533	hospital	234098wG7_CPE0002629_assembly_filtered.fasta	Klebsiella variicola	234098wG5_CPE0002613_assembly_filtered.fasta	Escherichia coli	Different Species
CPE	FH	19	FJ	1	indirect	-66	hospital	234098wD6_CPE0002618_assembly_filtered.fasta	Klebsiella variicola	234099wG2_CPE0002685_assembly_filtered.fasta	Klebsiella pneumoniae	Different Species
CPE	FH	19	FJ	1	indirect	-66	hospital	234098wG7_CPE0002629_assembly_filtered.fasta	Klebsiella variicola	234099wG2_CPE0002685_assembly_filtered.fasta	Klebsiella pneumoniae	Different Species
CPE	FH	19	FJ	2	indirect	-73	hospital	234098wD6_CPE0002618_assembly_filtered.fasta	Klebsiella variicola	234099wG2_CPE0002685_assembly_filtered.fasta	Klebsiella pneumoniae	Different Species
CPE	FH	19	FJ	2	indirect	-73	hospital	234098wG7_CPE0002629_assembly_filtered.fasta	Klebsiella variicola	234099wG2_CPE0002685_assembly_filtered.fasta	Klebsiella pneumoniae	Different Species
CPE	FH	19	FJ	3	indirect	-80	hospital	234098wD6_CPE0002618_assembly_filtered.fasta	Klebsiella variicola	234099wG2_CPE0002685_assembly_filtered.fasta	Klebsiella pneumoniae	Different Species
CPE	FH	19	FJ	3	indirect	-80	hospital	234098wG7_CPE0002629_assembly_filtered.fasta	Klebsiella variicola	234099wG2_CPE0002685_assembly_filtered.fasta	Klebsiella pneumoniae	Different Species
CPE	FH	19	FJ	4	indirect	-81	building	234098wD6_CPE0002618_assembly_filtered.fasta	Klebsiella variicola	234099wG2_CPE0002685_assembly_filtered.fasta	Klebsiella pneumoniae	Different Species
CPE	FH	19	FJ	4	indirect	-81	building	234098wG7_CPE0002629_assembly_filtered.fasta	Klebsiella variicola	234099wG2_CPE0002685_assembly_filtered.fasta	Klebsiella pneumoniae	Different Species
CPE	FH	19	FJ	5	indirect	-83	hospital	234098wD6_CPE0002618_assembly_filtered.fasta	Klebsiella variicola	234099wG2_CPE0002685_assembly_filtered.fasta	Klebsiella pneumoniae	Different Species
CPE	FH	19	FJ	5	indirect	-83	hospital	234098wG7_CPE0002629_assembly_filtered.fasta	Klebsiella variicola	234099wG2_CPE0002685_assembly_filtered.fasta	Klebsiella pneumoniae	Different Species
CPE	FH	19	FJ	6	indirect	-114	building	234098wD6_CPE0002618_assembly_filtered.fasta	Klebsiella variicola	234099wG2_CPE0002685_assembly_filtered.fasta	Klebsiella pneumoniae	Different Species
CPE	FH	19	FJ	6	indirect	-114	building	234098wG7_CPE0002629_assembly_filtered.fasta	Klebsiella variicola	234099wG2_CPE0002685_assembly_filtered.fasta	Klebsiella pneumoniae	Different Species
CPE	FH	19	FK	1	indirect	-17	ward	234098wD6_CPE0002618_assembly_filtered.fasta	Klebsiella variicola	234098wG5_CPE0002613_assembly_filtered.fasta	Escherichia coli	Different Species
CPE	FH	19	FK	1	indirect	-17	ward	234098wG7_CPE0002629_assembly_filtered.fasta	Klebsiella variicola	234098wG5_CPE0002613_assembly_filtered.fasta	Escherichia coli	Different Species
CPE	FH	19	FK	2	indirect	-60	hospital	234098wD6_CPE0002618_assembly_filtered.fasta	Klebsiella variicola	234098wG5_CPE0002613_assembly_filtered.fasta	Escherichia coli	Different Species
CPE	FH	19	FK	2	indirect	-60	hospital	234098wG7_CPE0002629_assembly_filtered.fasta	Klebsiella variicola	234098wG5_CPE0002613_assembly_filtered.fasta	Escherichia coli	Different Species
CPE	FH	19	FK	3	indirect	-166	hospital	234098wD6_CPE0002618_assembly_filtered.fasta	Klebsiella variicola	234098wG5_CPE0002613_assembly_filtered.fasta	Escherichia coli	Different Species
CPE	FH	19	FK	3	indirect	-166	hospital	234098wG7_CPE0002629_assembly_filtered.fasta	Klebsiella variicola	234098wG5_CPE0002613_assembly_filtered.fasta	Escherichia coli	Different Species
CPE	FH	19	FK	4	indirect	-178	hospital	234098wD6_CPE0002618_assembly_filtered.fasta	Klebsiella variicola	234098wG5_CPE0002613_assembly_filtered.fasta	Escherichia coli	Different Species
CPE	FH	19	FK	4	indirect	-178	hospital	234098wG7_CPE0002629_assembly_filtered.fasta	Klebsiella variicola	234098wG5_CPE0002613_assembly_filtered.fasta	Escherichia coli	Different Species
CPE	FH	19	FK	5	indirect	-179	hospital	234098wD6_CPE0002618_assembly_filtered.fasta	Klebsiella variicola	234098wG5_CPE0002613_assembly_filtered.fasta	Escherichia coli	Different Species
CPE	FH	19	FK	5	indirect	-179	hospital	234098wG7_CPE0002629_assembly_filtered.fasta	Klebsiella variicola	234098wG5_CPE0002613_assembly_filtered.fasta	Escherichia coli	Different Species
CPE	FH	19	FK	6	indirect	-187	hospital	234098wD6_CPE0002618_assembly_filtered.fasta	Klebsiella variicola	234098wG5_CPE0002613_assembly_filtered.fasta	Escherichia coli	Different Species
CPE	FH	19	FK	6	indirect	-187	hospital	234098wG7_CPE0002629_assembly_filtered.fasta	Klebsiella variicola	234098wG5_CPE0002613_assembly_filtered.fasta	Escherichia coli	Different Species
CPE	FH	19	FK	7	indirect	-291	hospital	234098wD6_CPE0002618_assembly_filtered.fasta	Klebsiella variicola	234098wG5_CPE0002613_assembly_filtered.fasta	Escherichia coli	Different Species
CPE	FH	19	FK	7	indirect	-291	hospital	234098wG7_CPE0002629_assembly_filtered.fasta	Klebsiella variicola	234098wG5_CPE0002613_assembly_filtered.fasta	Escherichia coli	Different Species
CPE	FH	19	FK	8	indirect	-380	hospital	234098wD6_CPE0002618_assembly_filtered.fasta	Klebsiella variicola	234098wG5_CPE0002613_assembly_filtered.fasta	Escherichia coli	Different Species
CPE	FH	19	FK	8	indirect	-380	hospital	234098wG7_CPE0002629_assembly_filtered.fasta	Klebsiella variicola	234098wG5_CPE0002613_assembly_filtered.fasta	Escherichia coli	Different Species
CPE	FH	20	FJ	1	indirect	-62	hospital	234098wD6_CPE0002618_assembly_filtered.fasta	Klebsiella variicola	234099wG2_CPE0002685_assembly_filtered.fasta	Klebsiella pneumoniae	Different Species
CPE	FH	20	FJ	1	indirect	-62	hospital	234098wG7_CPE0002629_assembly_filtered.fasta	Klebsiella variicola	234099wG2_CPE0002685_assembly_filtered.fasta	Klebsiella pneumoniae	Different Species
CPE	FH	20	FJ	2	indirect	-69	hospital	234098wD6_CPE0002618_assembly_filtered.fasta	Klebsiella variicola	234099wG2_CPE0002685_assembly_filtered.fasta	Klebsiella pneumoniae	Different Species
CPE	FH	20	FJ	2	indirect	-69	hospital	234098wG7_CPE0002629_assembly_filtered.fasta	Klebsiella variicola	234099wG2_CPE0002685_assembly_filtered.fasta	Klebsiella pneumoniae	Different Species
CPE	FH	20	FJ	3	indirect	-76	hospital	234098wD6_CPE0002618_assembly_filtered.fasta	Klebsiella variicola	234099wG2_CPE0002685_assembly_filtered.fasta	Klebsiella pneumoniae	Different Species
CPE	FH	20	FJ	3	indirect	-76	hospital	234098wG7_CPE0002629_assembly_filtered.fasta	Klebsiella variicola	234099wG2_CPE0002685_assembly_filtered.fasta	Klebsiella pneumoniae	Different Species
CPE	FH	20	FJ	4	indirect	-77	building	234098wD6_CPE0002618_assembly_filtered.fasta	Klebsiella variicola	234099wG2_CPE0002685_assembly_filtered.fasta	Klebsiella pneumoniae	Different Species
CPE	FH	20	FJ	4	indirect	-77	building	234098wG7_CPE0002629_assembly_filtered.fasta	Klebsiella variicola	234099wG2_CPE0002685_assembly_filtered.fasta	Klebsiella pneumoniae	Different Species
CPE	FH	20	FJ	5	indirect	-79	hospital	234098wD6_CPE0002618_assembly_filtered.fasta	Klebsiella variicola	234099wG2_CPE0002685_assembly_filtered.fasta	Klebsiella pneumoniae	Different Species
CPE	FH	20	FJ	5	indirect	-79	hospital	234098wG7_CPE0002629_assembly_filtered.fasta	Klebsiella variicola	234099wG2_CPE0002685_assembly_filtered.fasta	Klebsiella pneumoniae	Different Species
CPE	FH	20	FJ	6	indirect	-110	building	234098wD6_CPE0002618_assembly_filtered.fasta	Klebsiella variicola	234099wG2_CPE0002685_assembly_filtered.fasta	Klebsiella pneumoniae	Different Species
CPE	FH	20	FJ	6	indirect	-110	building	234098wG7_CPE0002629_assembly_filtered.fasta	Klebsiella variicola	234099wG2_CPE0002685_assembly_filtered.fasta	Klebsiella pneumoniae	Different Species
CPE	FH	20	FK	1	indirect	-13	ward	234098wD6_CPE0002618_assembly_filtered.fasta	Klebsiella variicola	234098wG5_CPE0002613_assembly_filtered.fasta	Escherichia coli	Different Species
CPE	FH	20	FK	1	indirect	-13	ward	234098wG7_CPE0002629_assembly_filtered.fasta	Klebsiella variicola	234098wG5_CPE0002613_assembly_filtered.fasta	Escherichia coli	Different Species
CPE	FH	20	FK	2	indirect	-56	hospital	234098wD6_CPE0002618_assembly_filtered.fasta	Klebsiella variicola	234098wG5_CPE0002613_assembly_filtered.fasta	Escherichia coli	Different Species
CPE	FH	20	FK	2	indirect	-56	hospital	234098wG7_CPE0002629_assembly_filtered.fasta	Klebsiella variicola	234098wG5_CPE0002613_assembly_filtered.fasta	Escherichia coli	Different Species
CPE	FH	20	FK	3	indirect	-162	hospital	234098wD6_CPE0002618_assembly_filtered.fasta	Klebsiella variicola	234098wG5_CPE0002613_assembly_filtered.fasta	Escherichia coli	Different Species
CPE	FH	20	FK	3	indirect	-162	hospital	234098wG7_CPE0002629_assembly_filtered.fasta	Klebsiella variicola	234098wG5_CPE0002613_assembly_filtered.fasta	Escherichia coli	Different Species
CPE	FH	20	FK	4	indirect	-174	hospital	234098wD6_CPE0002618_assembly_filtered.fasta	Klebsiella variicola	234098wG5_CPE0002613_assembly_filtered.fasta	Escherichia coli	Different Species
CPE	FH	20	FK	4	indirect	-174	hospital	234098wG7_CPE0002629_assembly_filtered.fasta	Klebsiella variicola	234098wG5_CPE0002613_assembly_filtered.fasta	Escherichia coli	Different Species
CPE	FH	20	FK	5	indirect	-175	hospital	234098wD6_CPE0002618_assembly_filtered.fasta	Klebsiella variicola	234098wG5_CPE0002613_assembly_filtered.fasta	Escherichia coli	Different Species
CPE	FH	20	FK	5	indirect	-175	hospital	234098wG7_CPE0002629_assembly_filtered.fasta	Klebsiella variicola	234098wG5_CPE0002613_assembly_filtered.fasta	Escherichia coli	Different Species
CPE	FH	20	FK	6	indirect	-183	hospital	234098wD6_CPE0002618_assembly_filtered.fasta	Klebsiella variicola	234098wG5_CPE0002613_assembly_filtered.fasta	Escherichia coli	Different Species
CPE	FH	20	FK	6	indirect	-183	hospital	234098wG7_CPE0002629_assembly_filtered.fasta	Klebsiella variicola	234098wG5_CPE0002613_assembly_filtered.fasta	Escherichia coli	Different Species
CPE	FH	20	FK	7	indirect	-287	hospital	234098wD6_CPE0002618_assembly_filtered.fasta	Klebsiella variicola	234098wG5_CPE0002613_assembly_filtered.fasta	Escherichia coli	Different Species
CPE	FH	20	FK	7	indirect	-287	hospital	234098wG7_CPE0002629_assembly_filtered.fasta	Klebsiella variicola	234098wG5_CPE0002613_assembly_filtered.fasta	Escherichia coli	Different Species
CPE	FH	20	FK	8	indirect	-376	hospital	234098wD6_CPE0002618_assembly_filtered.fasta	Klebsiella variicola	234098wG5_CPE0002613_assembly_filtered.fasta	Escherichia coli	Different Species
CPE	FH	20	FK	8	indirect	-376	hospital	234098wG7_CPE0002629_assembly_filtered.fasta	Klebsiella variicola	234098wG5_CPE0002613_assembly_filtered.fasta	Escherichia coli	Different Species
CPE	FH	21	FJ	1	indirect	-52	hospital	234098wD6_CPE0002618_assembly_filtered.fasta	Klebsiella variicola	234099wG2_CPE0002685_assembly_filtered.fasta	Klebsiella pneumoniae	Different Species
CPE	FH	21	FJ	1	indirect	-52	hospital	234098wG7_CPE0002629_assembly_filtered.fasta	Klebsiella variicola	234099wG2_CPE0002685_assembly_filtered.fasta	Klebsiella pneumoniae	Different Species
CPE	FH	21	FJ	2	indirect	-59	hospital	234098wD6_CPE0002618_assembly_filtered.fasta	Klebsiella variicola	234099wG2_CPE0002685_assembly_filtered.fasta	Klebsiella pneumoniae	Different Species
CPE	FH	21	FJ	2	indirect	-59	hospital	234098wG7_CPE0002629_assembly_filtered.fasta	Klebsiella variicola	234099wG2_CPE0002685_assembly_filtered.fasta	Klebsiella pneumoniae	Different Species
CPE	FH	21	FJ	3	indirect	-66	hospital	234098wD6_CPE0002618_assembly_filtered.fasta	Klebsiella variicola	234099wG2_CPE0002685_assembly_filtered.fasta	Klebsiella pneumoniae	Different Species
CPE	FH	21	FJ	3	indirect	-66	hospital	234098wG7_CPE0002629_assembly_filtered.fasta	Klebsiella variicola	234099wG2_CPE0002685_assembly_filtered.fasta	Klebsiella pneumoniae	Different Species
CPE	FH	21	FJ	4	indirect	-67	building	234098wD6_CPE0002618_assembly_filtered.fasta	Klebsiella variicola	234099wG2_CPE0002685_assembly_filtered.fasta	Klebsiella pneumoniae	Different Species
CPE	FH	21	FJ	4	indirect	-67	building	234098wG7_CPE0002629_assembly_filtered.fasta	Klebsiella variicola	234099wG2_CPE0002685_assembly_filtered.fasta	Klebsiella pneumoniae	Different Species
CPE	FH	21	FJ	5	indirect	-69	hospital	234098wD6_CPE0002618_assembly_filtered.fasta	Klebsiella variicola	234099wG2_CPE0002685_assembly_filtered.fasta	Klebsiella pneumoniae	Different Species
CPE	FH	21	FJ	5	indirect	-69	hospital	234098wG7_CPE0002629_assembly_filtered.fasta	Klebsiella variicola	234099wG2_CPE0002685_assembly_filtered.fasta	Klebsiella pneumoniae	Different Species
CPE	FH	21	FJ	6	indirect	-100	building	234098wD6_CPE0002618_assembly_filtered.fasta	Klebsiella variicola	234099wG2_CPE0002685_assembly_filtered.fasta	Klebsiella pneumoniae	Different Species
CPE	FH	21	FJ	6	indirect	-100	building	234098wG7_CPE0002629_assembly_filtered.fasta	Klebsiella variicola	234099wG2_CPE0002685_assembly_filtered.fasta	Klebsiella pneumoniae	Different Species
CPE	FH	21	FK	1	indirect	-3	ward	234098wD6_CPE0002618_assembly_filtered.fasta	Klebsiella variicola	234098wG5_CPE0002613_assembly_filtered.fasta	Escherichia coli	Different Species
CPE	FH	21	FK	1	indirect	-3	ward	234098wG7_CPE0002629_assembly_filtered.fasta	Klebsiella variicola	234098wG5_CPE0002613_assembly_filtered.fasta	Escherichia coli	Different Species
CPE	FH	21	FK	2	indirect	-46	hospital	234098wD6_CPE0002618_assembly_filtered.fasta	Klebsiella variicola	234098wG5_CPE0002613_assembly_filtered.fasta	Escherichia coli	Different Species
CPE	FH	21	FK	2	indirect	-46	hospital	234098wG7_CPE0002629_assembly_filtered.fasta	Klebsiella variicola	234098wG5_CPE0002613_assembly_filtered.fasta	Escherichia coli	Different Species
CPE	FH	21	FK	3	indirect	-152	hospital	234098wD6_CPE0002618_assembly_filtered.fasta	Klebsiella variicola	234098wG5_CPE0002613_assembly_filtered.fasta	Escherichia coli	Different Species
CPE	FH	21	FK	3	indirect	-152	hospital	234098wG7_CPE0002629_assembly_filtered.fasta	Klebsiella variicola	234098wG5_CPE0002613_assembly_filtered.fasta	Escherichia coli	Different Species
CPE	FH	21	FK	4	indirect	-164	hospital	234098wD6_CPE0002618_assembly_filtered.fasta	Klebsiella variicola	234098wG5_CPE0002613_assembly_filtered.fasta	Escherichia coli	Different Species
CPE	FH	21	FK	4	indirect	-164	hospital	234098wG7_CPE0002629_assembly_filtered.fasta	Klebsiella variicola	234098wG5_CPE0002613_assembly_filtered.fasta	Escherichia coli	Different Species
CPE	FH	21	FK	5	indirect	-165	hospital	234098wD6_CPE0002618_assembly_filtered.fasta	Klebsiella variicola	234098wG5_CPE0002613_assembly_filtered.fasta	Escherichia coli	Different Species
CPE	FH	21	FK	5	indirect	-165	hospital	234098wG7_CPE0002629_assembly_filtered.fasta	Klebsiella variicola	234098wG5_CPE0002613_assembly_filtered.fasta	Escherichia coli	Different Species
CPE	FH	21	FK	6	indirect	-173	hospital	234098wD6_CPE0002618_assembly_filtered.fasta	Klebsiella variicola	234098wG5_CPE0002613_assembly_filtered.fasta	Escherichia coli	Different Species
CPE	FH	21	FK	6	indirect	-173	hospital	234098wG7_CPE0002629_assembly_filtered.fasta	Klebsiella variicola	234098wG5_CPE0002613_assembly_filtered.fasta	Escherichia coli	Different Species
CPE	FH	21	FK	7	indirect	-277	hospital	234098wD6_CPE0002618_assembly_filtered.fasta	Klebsiella variicola	234098wG5_CPE0002613_assembly_filtered.fasta	Escherichia coli	Different Species
CPE	FH	21	FK	7	indirect	-277	hospital	234098wG7_CPE0002629_assembly_filtered.fasta	Klebsiella variicola	234098wG5_CPE0002613_assembly_filtered.fasta	Escherichia coli	Different Species
CPE	FH	21	FK	8	indirect	-366	hospital	234098wD6_CPE0002618_assembly_filtered.fasta	Klebsiella variicola	234098wG5_CPE0002613_assembly_filtered.fasta	Escherichia coli	Different Species
CPE	FH	21	FK	8	indirect	-366	hospital	234098wG7_CPE0002629_assembly_filtered.fasta	Klebsiella variicola	234098wG5_CPE0002613_assembly_filtered.fasta	Escherichia coli	Different Species
CPE	FH	22	FJ	1	indirect	-26	hospital	234098wD6_CPE0002618_assembly_filtered.fasta	Klebsiella variicola	234099wG2_CPE0002685_assembly_filtered.fasta	Klebsiella pneumoniae	Different Species
CPE	FH	22	FJ	1	indirect	-26	hospital	234098wG7_CPE0002629_assembly_filtered.fasta	Klebsiella variicola	234099wG2_CPE0002685_assembly_filtered.fasta	Klebsiella pneumoniae	Different Species
CPE	FH	22	FJ	2	indirect	-33	hospital	234098wD6_CPE0002618_assembly_filtered.fasta	Klebsiella variicola	234099wG2_CPE0002685_assembly_filtered.fasta	Klebsiella pneumoniae	Different Species
CPE	FH	22	FJ	2	indirect	-33	hospital	234098wG7_CPE0002629_assembly_filtered.fasta	Klebsiella variicola	234099wG2_CPE0002685_assembly_filtered.fasta	Klebsiella pneumoniae	Different Species
CPE	FH	22	FJ	3	indirect	-40	hospital	234098wD6_CPE0002618_assembly_filtered.fasta	Klebsiella variicola	234099wG2_CPE0002685_assembly_filtered.fasta	Klebsiella pneumoniae	Different Species
CPE	FH	22	FJ	3	indirect	-40	hospital	234098wG7_CPE0002629_assembly_filtered.fasta	Klebsiella variicola	234099wG2_CPE0002685_assembly_filtered.fasta	Klebsiella pneumoniae	Different Species
CPE	FH	22	FJ	4	indirect	-41	hospital	234098wD6_CPE0002618_assembly_filtered.fasta	Klebsiella variicola	234099wG2_CPE0002685_assembly_filtered.fasta	Klebsiella pneumoniae	Different Species
CPE	FH	22	FJ	4	indirect	-41	hospital	234098wG7_CPE0002629_assembly_filtered.fasta	Klebsiella variicola	234099wG2_CPE0002685_assembly_filtered.fasta	Klebsiella pneumoniae	Different Species
CPE	FH	22	FJ	5	indirect	-43	hospital	234098wD6_CPE0002618_assembly_filtered.fasta	Klebsiella variicola	234099wG2_CPE0002685_assembly_filtered.fasta	Klebsiella pneumoniae	Different Species
CPE	FH	22	FJ	5	indirect	-43	hospital	234098wG7_CPE0002629_assembly_filtered.fasta	Klebsiella variicola	234099wG2_CPE0002685_assembly_filtered.fasta	Klebsiella pneumoniae	Different Species
CPE	FH	22	FJ	6	indirect	-74	hospital	234098wD6_CPE0002618_assembly_filtered.fasta	Klebsiella variicola	234099wG2_CPE0002685_assembly_filtered.fasta	Klebsiella pneumoniae	Different Species
CPE	FH	22	FJ	6	indirect	-74	hospital	234098wG7_CPE0002629_assembly_filtered.fasta	Klebsiella variicola	234099wG2_CPE0002685_assembly_filtered.fasta	Klebsiella pneumoniae	Different Species
CPE	FH	22	FK	1	indirect	-19	hospital	234098wD6_CPE0002618_assembly_filtered.fasta	Klebsiella variicola	234098wG5_CPE0002613_assembly_filtered.fasta	Escherichia coli	Different Species
CPE	FH	22	FK	1	indirect	-19	hospital	234098wG7_CPE0002629_assembly_filtered.fasta	Klebsiella variicola	234098wG5_CPE0002613_assembly_filtered.fasta	Escherichia coli	Different Species
CPE	FH	22	FK	2	indirect	-20	hospital	234098wD6_CPE0002618_assembly_filtered.fasta	Klebsiella variicola	234098wG5_CPE0002613_assembly_filtered.fasta	Escherichia coli	Different Species
CPE	FH	22	FK	2	indirect	-20	hospital	234098wG7_CPE0002629_assembly_filtered.fasta	Klebsiella variicola	234098wG5_CPE0002613_assembly_filtered.fasta	Escherichia coli	Different Species
CPE	FH	22	FK	3	indirect	-126	hospital	234098wD6_CPE0002618_assembly_filtered.fasta	Klebsiella variicola	234098wG5_CPE0002613_assembly_filtered.fasta	Escherichia coli	Different Species
CPE	FH	22	FK	3	indirect	-126	hospital	234098wG7_CPE0002629_assembly_filtered.fasta	Klebsiella variicola	234098wG5_CPE0002613_assembly_filtered.fasta	Escherichia coli	Different Species
CPE	FH	22	FK	4	indirect	-138	ward	234098wD6_CPE0002618_assembly_filtered.fasta	Klebsiella variicola	234098wG5_CPE0002613_assembly_filtered.fasta	Escherichia coli	Different Species
CPE	FH	22	FK	4	indirect	-138	ward	234098wG7_CPE0002629_assembly_filtered.fasta	Klebsiella variicola	234098wG5_CPE0002613_assembly_filtered.fasta	Escherichia coli	Different Species
CPE	FH	22	FK	5	indirect	-139	hospital	234098wD6_CPE0002618_assembly_filtered.fasta	Klebsiella variicola	234098wG5_CPE0002613_assembly_filtered.fasta	Escherichia coli	Different Species
CPE	FH	22	FK	5	indirect	-139	hospital	234098wG7_CPE0002629_assembly_filtered.fasta	Klebsiella variicola	234098wG5_CPE0002613_assembly_filtered.fasta	Escherichia coli	Different Species
CPE	FH	22	FK	6	indirect	-147	hospital	234098wD6_CPE0002618_assembly_filtered.fasta	Klebsiella variicola	234098wG5_CPE0002613_assembly_filtered.fasta	Escherichia coli	Different Species
CPE	FH	22	FK	6	indirect	-147	hospital	234098wG7_CPE0002629_assembly_filtered.fasta	Klebsiella variicola	234098wG5_CPE0002613_assembly_filtered.fasta	Escherichia coli	Different Species
CPE	FH	22	FK	7	indirect	-251	hospital	234098wD6_CPE0002618_assembly_filtered.fasta	Klebsiella variicola	234098wG5_CPE0002613_assembly_filtered.fasta	Escherichia coli	Different Species
CPE	FH	22	FK	7	indirect	-251	hospital	234098wG7_CPE0002629_assembly_filtered.fasta	Klebsiella variicola	234098wG5_CPE0002613_assembly_filtered.fasta	Escherichia coli	Different Species
CPE	FH	22	FK	8	indirect	-340	hospital	234098wD6_CPE0002618_assembly_filtered.fasta	Klebsiella variicola	234098wG5_CPE0002613_assembly_filtered.fasta	Escherichia coli	Different Species
CPE	FH	22	FK	8	indirect	-340	hospital	234098wG7_CPE0002629_assembly_filtered.fasta	Klebsiella variicola	234098wG5_CPE0002613_assembly_filtered.fasta	Escherichia coli	Different Species
CPE	FH	23	FJ	1	indirect	-13	hospital	234098wD6_CPE0002618_assembly_filtered.fasta	Klebsiella variicola	234099wG2_CPE0002685_assembly_filtered.fasta	Klebsiella pneumoniae	Different Species
CPE	FH	23	FJ	1	indirect	-13	hospital	234098wG7_CPE0002629_assembly_filtered.fasta	Klebsiella variicola	234099wG2_CPE0002685_assembly_filtered.fasta	Klebsiella pneumoniae	Different Species
CPE	FH	23	FJ	2	indirect	-20	hospital	234098wD6_CPE0002618_assembly_filtered.fasta	Klebsiella variicola	234099wG2_CPE0002685_assembly_filtered.fasta	Klebsiella pneumoniae	Different Species
CPE	FH	23	FJ	2	indirect	-20	hospital	234098wG7_CPE0002629_assembly_filtered.fasta	Klebsiella variicola	234099wG2_CPE0002685_assembly_filtered.fasta	Klebsiella pneumoniae	Different Species
CPE	FH	23	FJ	3	indirect	-27	hospital	234098wD6_CPE0002618_assembly_filtered.fasta	Klebsiella variicola	234099wG2_CPE0002685_assembly_filtered.fasta	Klebsiella pneumoniae	Different Species
CPE	FH	23	FJ	3	indirect	-27	hospital	234098wG7_CPE0002629_assembly_filtered.fasta	Klebsiella variicola	234099wG2_CPE0002685_assembly_filtered.fasta	Klebsiella pneumoniae	Different Species
CPE	FH	23	FJ	4	indirect	-28	building	234098wD6_CPE0002618_assembly_filtered.fasta	Klebsiella variicola	234099wG2_CPE0002685_assembly_filtered.fasta	Klebsiella pneumoniae	Different Species
CPE	FH	23	FJ	4	indirect	-28	building	234098wG7_CPE0002629_assembly_filtered.fasta	Klebsiella variicola	234099wG2_CPE0002685_assembly_filtered.fasta	Klebsiella pneumoniae	Different Species
CPE	FH	23	FJ	5	indirect	-30	hospital	234098wD6_CPE0002618_assembly_filtered.fasta	Klebsiella variicola	234099wG2_CPE0002685_assembly_filtered.fasta	Klebsiella pneumoniae	Different Species
CPE	FH	23	FJ	5	indirect	-30	hospital	234098wG7_CPE0002629_assembly_filtered.fasta	Klebsiella variicola	234099wG2_CPE0002685_assembly_filtered.fasta	Klebsiella pneumoniae	Different Species
CPE	FH	23	FJ	6	indirect	-61	building	234098wD6_CPE0002618_assembly_filtered.fasta	Klebsiella variicola	234099wG2_CPE0002685_assembly_filtered.fasta	Klebsiella pneumoniae	Different Species
CPE	FH	23	FJ	6	indirect	-61	building	234098wG7_CPE0002629_assembly_filtered.fasta	Klebsiella variicola	234099wG2_CPE0002685_assembly_filtered.fasta	Klebsiella pneumoniae	Different Species
CPE	FH	23	FK	1	indirect	-30	ward	234098wD6_CPE0002618_assembly_filtered.fasta	Klebsiella variicola	234098wG5_CPE0002613_assembly_filtered.fasta	Escherichia coli	Different Species
CPE	FH	23	FK	1	indirect	-30	ward	234098wG7_CPE0002629_assembly_filtered.fasta	Klebsiella variicola	234098wG5_CPE0002613_assembly_filtered.fasta	Escherichia coli	Different Species
CPE	FH	23	FK	2	indirect	-7	hospital	234098wD6_CPE0002618_assembly_filtered.fasta	Klebsiella variicola	234098wG5_CPE0002613_assembly_filtered.fasta	Escherichia coli	Different Species
CPE	FH	23	FK	2	indirect	-7	hospital	234098wG7_CPE0002629_assembly_filtered.fasta	Klebsiella variicola	234098wG5_CPE0002613_assembly_filtered.fasta	Escherichia coli	Different Species
CPE	FH	23	FK	3	indirect	-113	hospital	234098wD6_CPE0002618_assembly_filtered.fasta	Klebsiella variicola	234098wG5_CPE0002613_assembly_filtered.fasta	Escherichia coli	Different Species
CPE	FH	23	FK	3	indirect	-113	hospital	234098wG7_CPE0002629_assembly_filtered.fasta	Klebsiella variicola	234098wG5_CPE0002613_assembly_filtered.fasta	Escherichia coli	Different Species
CPE	FH	23	FK	4	indirect	-125	hospital	234098wD6_CPE0002618_assembly_filtered.fasta	Klebsiella variicola	234098wG5_CPE0002613_assembly_filtered.fasta	Escherichia coli	Different Species
CPE	FH	23	FK	4	indirect	-125	hospital	234098wG7_CPE0002629_assembly_filtered.fasta	Klebsiella variicola	234098wG5_CPE0002613_assembly_filtered.fasta	Escherichia coli	Different Species
CPE	FH	23	FK	5	indirect	-126	hospital	234098wD6_CPE0002618_assembly_filtered.fasta	Klebsiella variicola	234098wG5_CPE0002613_assembly_filtered.fasta	Escherichia coli	Different Species
CPE	FH	23	FK	5	indirect	-126	hospital	234098wG7_CPE0002629_assembly_filtered.fasta	Klebsiella variicola	234098wG5_CPE0002613_assembly_filtered.fasta	Escherichia coli	Different Species
CPE	FH	23	FK	6	indirect	-134	hospital	234098wD6_CPE0002618_assembly_filtered.fasta	Klebsiella variicola	234098wG5_CPE0002613_assembly_filtered.fasta	Escherichia coli	Different Species
CPE	FH	23	FK	6	indirect	-134	hospital	234098wG7_CPE0002629_assembly_filtered.fasta	Klebsiella variicola	234098wG5_CPE0002613_assembly_filtered.fasta	Escherichia coli	Different Species
CPE	FH	23	FK	7	indirect	-238	hospital	234098wD6_CPE0002618_assembly_filtered.fasta	Klebsiella variicola	234098wG5_CPE0002613_assembly_filtered.fasta	Escherichia coli	Different Species
CPE	FH	23	FK	7	indirect	-238	hospital	234098wG7_CPE0002629_assembly_filtered.fasta	Klebsiella variicola	234098wG5_CPE0002613_assembly_filtered.fasta	Escherichia coli	Different Species
CPE	FH	23	FK	8	indirect	-327	hospital	234098wD6_CPE0002618_assembly_filtered.fasta	Klebsiella variicola	234098wG5_CPE0002613_assembly_filtered.fasta	Escherichia coli	Different Species
CPE	FH	23	FK	8	indirect	-327	hospital	234098wG7_CPE0002629_assembly_filtered.fasta	Klebsiella variicola	234098wG5_CPE0002613_assembly_filtered.fasta	Escherichia coli	Different Species
CPE	FH	24	FJ	1	direct	1	hospital	234098wD6_CPE0002618_assembly_filtered.fasta	Klebsiella variicola	234099wG2_CPE0002685_assembly_filtered.fasta	Klebsiella pneumoniae	Different Species
CPE	FH	24	FJ	1	direct	1	hospital	234098wG7_CPE0002629_assembly_filtered.fasta	Klebsiella variicola	234099wG2_CPE0002685_assembly_filtered.fasta	Klebsiella pneumoniae	Different Species
CPE	FH	24	FJ	2	indirect	-6	hospital	234098wD6_CPE0002618_assembly_filtered.fasta	Klebsiella variicola	234099wG2_CPE0002685_assembly_filtered.fasta	Klebsiella pneumoniae	Different Species
CPE	FH	24	FJ	2	indirect	-6	hospital	234098wG7_CPE0002629_assembly_filtered.fasta	Klebsiella variicola	234099wG2_CPE0002685_assembly_filtered.fasta	Klebsiella pneumoniae	Different Species
CPE	FH	24	FJ	3	indirect	-13	hospital	234098wD6_CPE0002618_assembly_filtered.fasta	Klebsiella variicola	234099wG2_CPE0002685_assembly_filtered.fasta	Klebsiella pneumoniae	Different Species
CPE	FH	24	FJ	3	indirect	-13	hospital	234098wG7_CPE0002629_assembly_filtered.fasta	Klebsiella variicola	234099wG2_CPE0002685_assembly_filtered.fasta	Klebsiella pneumoniae	Different Species
CPE	FH	24	FJ	4	indirect	-14	building	234098wD6_CPE0002618_assembly_filtered.fasta	Klebsiella variicola	234099wG2_CPE0002685_assembly_filtered.fasta	Klebsiella pneumoniae	Different Species
CPE	FH	24	FJ	4	indirect	-14	building	234098wG7_CPE0002629_assembly_filtered.fasta	Klebsiella variicola	234099wG2_CPE0002685_assembly_filtered.fasta	Klebsiella pneumoniae	Different Species
CPE	FH	24	FJ	5	indirect	-16	hospital	234098wD6_CPE0002618_assembly_filtered.fasta	Klebsiella variicola	234099wG2_CPE0002685_assembly_filtered.fasta	Klebsiella pneumoniae	Different Species
CPE	FH	24	FJ	5	indirect	-16	hospital	234098wG7_CPE0002629_assembly_filtered.fasta	Klebsiella variicola	234099wG2_CPE0002685_assembly_filtered.fasta	Klebsiella pneumoniae	Different Species
CPE	FH	24	FJ	6	indirect	-47	building	234098wD6_CPE0002618_assembly_filtered.fasta	Klebsiella variicola	234099wG2_CPE0002685_assembly_filtered.fasta	Klebsiella pneumoniae	Different Species
CPE	FH	24	FJ	6	indirect	-47	building	234098wG7_CPE0002629_assembly_filtered.fasta	Klebsiella variicola	234099wG2_CPE0002685_assembly_filtered.fasta	Klebsiella pneumoniae	Different Species
CPE	FH	24	FK	1	indirect	-44	ward	234098wD6_CPE0002618_assembly_filtered.fasta	Klebsiella variicola	234098wG5_CPE0002613_assembly_filtered.fasta	Escherichia coli	Different Species
CPE	FH	24	FK	1	indirect	-44	ward	234098wG7_CPE0002629_assembly_filtered.fasta	Klebsiella variicola	234098wG5_CPE0002613_assembly_filtered.fasta	Escherichia coli	Different Species
CPE	FH	24	FK	2	direct	3	hospital	234098wD6_CPE0002618_assembly_filtered.fasta	Klebsiella variicola	234098wG5_CPE0002613_assembly_filtered.fasta	Escherichia coli	Different Species
CPE	FH	24	FK	2	direct	3	hospital	234098wG7_CPE0002629_assembly_filtered.fasta	Klebsiella variicola	234098wG5_CPE0002613_assembly_filtered.fasta	Escherichia coli	Different Species
CPE	FH	24	FK	3	indirect	-99	hospital	234098wD6_CPE0002618_assembly_filtered.fasta	Klebsiella variicola	234098wG5_CPE0002613_assembly_filtered.fasta	Escherichia coli	Different Species
CPE	FH	24	FK	3	indirect	-99	hospital	234098wG7_CPE0002629_assembly_filtered.fasta	Klebsiella variicola	234098wG5_CPE0002613_assembly_filtered.fasta	Escherichia coli	Different Species
CPE	FH	24	FK	4	indirect	-111	hospital	234098wD6_CPE0002618_assembly_filtered.fasta	Klebsiella variicola	234098wG5_CPE0002613_assembly_filtered.fasta	Escherichia coli	Different Species
CPE	FH	24	FK	4	indirect	-111	hospital	234098wG7_CPE0002629_assembly_filtered.fasta	Klebsiella variicola	234098wG5_CPE0002613_assembly_filtered.fasta	Escherichia coli	Different Species
CPE	FH	24	FK	5	indirect	-112	hospital	234098wD6_CPE0002618_assembly_filtered.fasta	Klebsiella variicola	234098wG5_CPE0002613_assembly_filtered.fasta	Escherichia coli	Different Species
CPE	FH	24	FK	5	indirect	-112	hospital	234098wG7_CPE0002629_assembly_filtered.fasta	Klebsiella variicola	234098wG5_CPE0002613_assembly_filtered.fasta	Escherichia coli	Different Species
CPE	FH	24	FK	6	indirect	-120	hospital	234098wD6_CPE0002618_assembly_filtered.fasta	Klebsiella variicola	234098wG5_CPE0002613_assembly_filtered.fasta	Escherichia coli	Different Species
CPE	FH	24	FK	6	indirect	-120	hospital	234098wG7_CPE0002629_assembly_filtered.fasta	Klebsiella variicola	234098wG5_CPE0002613_assembly_filtered.fasta	Escherichia coli	Different Species
CPE	FH	24	FK	7	indirect	-224	hospital	234098wD6_CPE0002618_assembly_filtered.fasta	Klebsiella variicola	234098wG5_CPE0002613_assembly_filtered.fasta	Escherichia coli	Different Species
CPE	FH	24	FK	7	indirect	-224	hospital	234098wG7_CPE0002629_assembly_filtered.fasta	Klebsiella variicola	234098wG5_CPE0002613_assembly_filtered.fasta	Escherichia coli	Different Species
CPE	FH	24	FK	8	indirect	-313	hospital	234098wD6_CPE0002618_assembly_filtered.fasta	Klebsiella variicola	234098wG5_CPE0002613_assembly_filtered.fasta	Escherichia coli	Different Species
CPE	FH	24	FK	8	indirect	-313	hospital	234098wG7_CPE0002629_assembly_filtered.fasta	Klebsiella variicola	234098wG5_CPE0002613_assembly_filtered.fasta	Escherichia coli	Different Species
CPE	FH	25	FJ	1	indirect	-4	hospital	234098wD6_CPE0002618_assembly_filtered.fasta	Klebsiella variicola	234099wG2_CPE0002685_assembly_filtered.fasta	Klebsiella pneumoniae	Different Species
CPE	FH	25	FJ	1	indirect	-4	hospital	234098wG7_CPE0002629_assembly_filtered.fasta	Klebsiella variicola	234099wG2_CPE0002685_assembly_filtered.fasta	Klebsiella pneumoniae	Different Species
CPE	FH	25	FJ	2	direct	1	hospital	234098wD6_CPE0002618_assembly_filtered.fasta	Klebsiella variicola	234099wG2_CPE0002685_assembly_filtered.fasta	Klebsiella pneumoniae	Different Species
CPE	FH	25	FJ	2	direct	1	hospital	234098wG7_CPE0002629_assembly_filtered.fasta	Klebsiella variicola	234099wG2_CPE0002685_assembly_filtered.fasta	Klebsiella pneumoniae	Different Species
CPE	FH	25	FJ	3	indirect	-2	hospital	234098wD6_CPE0002618_assembly_filtered.fasta	Klebsiella variicola	234099wG2_CPE0002685_assembly_filtered.fasta	Klebsiella pneumoniae	Different Species
CPE	FH	25	FJ	3	indirect	-2	hospital	234098wG7_CPE0002629_assembly_filtered.fasta	Klebsiella variicola	234099wG2_CPE0002685_assembly_filtered.fasta	Klebsiella pneumoniae	Different Species
CPE	FH	25	FJ	4	indirect	-3	building	234098wD6_CPE0002618_assembly_filtered.fasta	Klebsiella variicola	234099wG2_CPE0002685_assembly_filtered.fasta	Klebsiella pneumoniae	Different Species
CPE	FH	25	FJ	4	indirect	-3	building	234098wG7_CPE0002629_assembly_filtered.fasta	Klebsiella variicola	234099wG2_CPE0002685_assembly_filtered.fasta	Klebsiella pneumoniae	Different Species
CPE	FH	25	FJ	5	indirect	-5	hospital	234098wD6_CPE0002618_assembly_filtered.fasta	Klebsiella variicola	234099wG2_CPE0002685_assembly_filtered.fasta	Klebsiella pneumoniae	Different Species
CPE	FH	25	FJ	5	indirect	-5	hospital	234098wG7_CPE0002629_assembly_filtered.fasta	Klebsiella variicola	234099wG2_CPE0002685_assembly_filtered.fasta	Klebsiella pneumoniae	Different Species
CPE	FH	25	FJ	6	indirect	-36	building	234098wD6_CPE0002618_assembly_filtered.fasta	Klebsiella variicola	234099wG2_CPE0002685_assembly_filtered.fasta	Klebsiella pneumoniae	Different Species
CPE	FH	25	FJ	6	indirect	-36	building	234098wG7_CPE0002629_assembly_filtered.fasta	Klebsiella variicola	234099wG2_CPE0002685_assembly_filtered.fasta	Klebsiella pneumoniae	Different Species
CPE	FH	25	FK	1	indirect	-51	ward	234098wD6_CPE0002618_assembly_filtered.fasta	Klebsiella variicola	234098wG5_CPE0002613_assembly_filtered.fasta	Escherichia coli	Different Species
CPE	FH	25	FK	1	indirect	-51	ward	234098wG7_CPE0002629_assembly_filtered.fasta	Klebsiella variicola	234098wG5_CPE0002613_assembly_filtered.fasta	Escherichia coli	Different Species
CPE	FH	25	FK	2	direct	7	hospital	234098wD6_CPE0002618_assembly_filtered.fasta	Klebsiella variicola	234098wG5_CPE0002613_assembly_filtered.fasta	Escherichia coli	Different Species
CPE	FH	25	FK	2	direct	7	hospital	234098wG7_CPE0002629_assembly_filtered.fasta	Klebsiella variicola	234098wG5_CPE0002613_assembly_filtered.fasta	Escherichia coli	Different Species
CPE	FH	25	FK	3	indirect	-88	hospital	234098wD6_CPE0002618_assembly_filtered.fasta	Klebsiella variicola	234098wG5_CPE0002613_assembly_filtered.fasta	Escherichia coli	Different Species
CPE	FH	25	FK	3	indirect	-88	hospital	234098wG7_CPE0002629_assembly_filtered.fasta	Klebsiella variicola	234098wG5_CPE0002613_assembly_filtered.fasta	Escherichia coli	Different Species
CPE	FH	25	FK	4	indirect	-100	hospital	234098wD6_CPE0002618_assembly_filtered.fasta	Klebsiella variicola	234098wG5_CPE0002613_assembly_filtered.fasta	Escherichia coli	Different Species
CPE	FH	25	FK	4	indirect	-100	hospital	234098wG7_CPE0002629_assembly_filtered.fasta	Klebsiella variicola	234098wG5_CPE0002613_assembly_filtered.fasta	Escherichia coli	Different Species
CPE	FH	25	FK	5	indirect	-101	hospital	234098wD6_CPE0002618_assembly_filtered.fasta	Klebsiella variicola	234098wG5_CPE0002613_assembly_filtered.fasta	Escherichia coli	Different Species
CPE	FH	25	FK	5	indirect	-101	hospital	234098wG7_CPE0002629_assembly_filtered.fasta	Klebsiella variicola	234098wG5_CPE0002613_assembly_filtered.fasta	Escherichia coli	Different Species
CPE	FH	25	FK	6	indirect	-109	hospital	234098wD6_CPE0002618_assembly_filtered.fasta	Klebsiella variicola	234098wG5_CPE0002613_assembly_filtered.fasta	Escherichia coli	Different Species
CPE	FH	25	FK	6	indirect	-109	hospital	234098wG7_CPE0002629_assembly_filtered.fasta	Klebsiella variicola	234098wG5_CPE0002613_assembly_filtered.fasta	Escherichia coli	Different Species
CPE	FH	25	FK	7	indirect	-213	hospital	234098wD6_CPE0002618_assembly_filtered.fasta	Klebsiella variicola	234098wG5_CPE0002613_assembly_filtered.fasta	Escherichia coli	Different Species
CPE	FH	25	FK	7	indirect	-213	hospital	234098wG7_CPE0002629_assembly_filtered.fasta	Klebsiella variicola	234098wG5_CPE0002613_assembly_filtered.fasta	Escherichia coli	Different Species
CPE	FH	25	FK	8	indirect	-302	hospital	234098wD6_CPE0002618_assembly_filtered.fasta	Klebsiella variicola	234098wG5_CPE0002613_assembly_filtered.fasta	Escherichia coli	Different Species
CPE	FH	25	FK	8	indirect	-302	hospital	234098wG7_CPE0002629_assembly_filtered.fasta	Klebsiella variicola	234098wG5_CPE0002613_assembly_filtered.fasta	Escherichia coli	Different Species
CPE	FH	26	FJ	1	indirect	-42	hospital	234098wD6_CPE0002618_assembly_filtered.fasta	Klebsiella variicola	234099wG2_CPE0002685_assembly_filtered.fasta	Klebsiella pneumoniae	Different Species
CPE	FH	26	FJ	1	indirect	-42	hospital	234098wG7_CPE0002629_assembly_filtered.fasta	Klebsiella variicola	234099wG2_CPE0002685_assembly_filtered.fasta	Klebsiella pneumoniae	Different Species
CPE	FH	26	FJ	2	indirect	-35	hospital	234098wD6_CPE0002618_assembly_filtered.fasta	Klebsiella variicola	234099wG2_CPE0002685_assembly_filtered.fasta	Klebsiella pneumoniae	Different Species
CPE	FH	26	FJ	2	indirect	-35	hospital	234098wG7_CPE0002629_assembly_filtered.fasta	Klebsiella variicola	234099wG2_CPE0002685_assembly_filtered.fasta	Klebsiella pneumoniae	Different Species
CPE	FH	26	FJ	3	indirect	-28	hospital	234098wD6_CPE0002618_assembly_filtered.fasta	Klebsiella variicola	234099wG2_CPE0002685_assembly_filtered.fasta	Klebsiella pneumoniae	Different Species
CPE	FH	26	FJ	3	indirect	-28	hospital	234098wG7_CPE0002629_assembly_filtered.fasta	Klebsiella variicola	234099wG2_CPE0002685_assembly_filtered.fasta	Klebsiella pneumoniae	Different Species
CPE	FH	26	FJ	4	indirect	-26	hospital	234098wD6_CPE0002618_assembly_filtered.fasta	Klebsiella variicola	234099wG2_CPE0002685_assembly_filtered.fasta	Klebsiella pneumoniae	Different Species
CPE	FH	26	FJ	4	indirect	-26	hospital	234098wG7_CPE0002629_assembly_filtered.fasta	Klebsiella variicola	234099wG2_CPE0002685_assembly_filtered.fasta	Klebsiella pneumoniae	Different Species
CPE	FH	26	FJ	5	indirect	-13	hospital	234098wD6_CPE0002618_assembly_filtered.fasta	Klebsiella variicola	234099wG2_CPE0002685_assembly_filtered.fasta	Klebsiella pneumoniae	Different Species
CPE	FH	26	FJ	5	indirect	-13	hospital	234098wG7_CPE0002629_assembly_filtered.fasta	Klebsiella variicola	234099wG2_CPE0002685_assembly_filtered.fasta	Klebsiella pneumoniae	Different Species
CPE	FH	26	FJ	6	direct	1	hospital	234098wD6_CPE0002618_assembly_filtered.fasta	Klebsiella variicola	234099wG2_CPE0002685_assembly_filtered.fasta	Klebsiella pneumoniae	Different Species
CPE	FH	26	FJ	6	direct	1	hospital	234098wG7_CPE0002629_assembly_filtered.fasta	Klebsiella variicola	234099wG2_CPE0002685_assembly_filtered.fasta	Klebsiella pneumoniae	Different Species
CPE	FH	26	FK	1	indirect	-89	hospital	234098wD6_CPE0002618_assembly_filtered.fasta	Klebsiella variicola	234098wG5_CPE0002613_assembly_filtered.fasta	Escherichia coli	Different Species
CPE	FH	26	FK	1	indirect	-89	hospital	234098wG7_CPE0002629_assembly_filtered.fasta	Klebsiella variicola	234098wG5_CPE0002613_assembly_filtered.fasta	Escherichia coli	Different Species
CPE	FH	26	FK	2	indirect	-6	hospital	234098wD6_CPE0002618_assembly_filtered.fasta	Klebsiella variicola	234098wG5_CPE0002613_assembly_filtered.fasta	Escherichia coli	Different Species
CPE	FH	26	FK	2	indirect	-6	hospital	234098wG7_CPE0002629_assembly_filtered.fasta	Klebsiella variicola	234098wG5_CPE0002613_assembly_filtered.fasta	Escherichia coli	Different Species
CPE	FH	26	FK	3	indirect	-50	hospital	234098wD6_CPE0002618_assembly_filtered.fasta	Klebsiella variicola	234098wG5_CPE0002613_assembly_filtered.fasta	Escherichia coli	Different Species
CPE	FH	26	FK	3	indirect	-50	hospital	234098wG7_CPE0002629_assembly_filtered.fasta	Klebsiella variicola	234098wG5_CPE0002613_assembly_filtered.fasta	Escherichia coli	Different Species
CPE	FH	26	FK	4	indirect	-62	hospital	234098wD6_CPE0002618_assembly_filtered.fasta	Klebsiella variicola	234098wG5_CPE0002613_assembly_filtered.fasta	Escherichia coli	Different Species
CPE	FH	26	FK	4	indirect	-62	hospital	234098wG7_CPE0002629_assembly_filtered.fasta	Klebsiella variicola	234098wG5_CPE0002613_assembly_filtered.fasta	Escherichia coli	Different Species
CPE	FH	26	FK	5	indirect	-63	hospital	234098wD6_CPE0002618_assembly_filtered.fasta	Klebsiella variicola	234098wG5_CPE0002613_assembly_filtered.fasta	Escherichia coli	Different Species
CPE	FH	26	FK	5	indirect	-63	hospital	234098wG7_CPE0002629_assembly_filtered.fasta	Klebsiella variicola	234098wG5_CPE0002613_assembly_filtered.fasta	Escherichia coli	Different Species
CPE	FH	26	FK	6	indirect	-71	hospital	234098wD6_CPE0002618_assembly_filtered.fasta	Klebsiella variicola	234098wG5_CPE0002613_assembly_filtered.fasta	Escherichia coli	Different Species
CPE	FH	26	FK	6	indirect	-71	hospital	234098wG7_CPE0002629_assembly_filtered.fasta	Klebsiella variicola	234098wG5_CPE0002613_assembly_filtered.fasta	Escherichia coli	Different Species
CPE	FH	26	FK	7	indirect	-175	hospital	234098wD6_CPE0002618_assembly_filtered.fasta	Klebsiella variicola	234098wG5_CPE0002613_assembly_filtered.fasta	Escherichia coli	Different Species
CPE	FH	26	FK	7	indirect	-175	hospital	234098wG7_CPE0002629_assembly_filtered.fasta	Klebsiella variicola	234098wG5_CPE0002613_assembly_filtered.fasta	Escherichia coli	Different Species
CPE	FH	26	FK	8	indirect	-264	hospital	234098wD6_CPE0002618_assembly_filtered.fasta	Klebsiella variicola	234098wG5_CPE0002613_assembly_filtered.fasta	Escherichia coli	Different Species
CPE	FH	26	FK	8	indirect	-264	hospital	234098wG7_CPE0002629_assembly_filtered.fasta	Klebsiella variicola	234098wG5_CPE0002613_assembly_filtered.fasta	Escherichia coli	Different Species
CPE	FH	27	FJ	1	indirect	-203	hospital	234098wD6_CPE0002618_assembly_filtered.fasta	Klebsiella variicola	234099wG2_CPE0002685_assembly_filtered.fasta	Klebsiella pneumoniae	Different Species
CPE	FH	27	FJ	1	indirect	-203	hospital	234098wG7_CPE0002629_assembly_filtered.fasta	Klebsiella variicola	234099wG2_CPE0002685_assembly_filtered.fasta	Klebsiella pneumoniae	Different Species
CPE	FH	27	FJ	2	indirect	-196	hospital	234098wD6_CPE0002618_assembly_filtered.fasta	Klebsiella variicola	234099wG2_CPE0002685_assembly_filtered.fasta	Klebsiella pneumoniae	Different Species
CPE	FH	27	FJ	2	indirect	-196	hospital	234098wG7_CPE0002629_assembly_filtered.fasta	Klebsiella variicola	234099wG2_CPE0002685_assembly_filtered.fasta	Klebsiella pneumoniae	Different Species
CPE	FH	27	FJ	3	indirect	-189	hospital	234098wD6_CPE0002618_assembly_filtered.fasta	Klebsiella variicola	234099wG2_CPE0002685_assembly_filtered.fasta	Klebsiella pneumoniae	Different Species
CPE	FH	27	FJ	3	indirect	-189	hospital	234098wG7_CPE0002629_assembly_filtered.fasta	Klebsiella variicola	234099wG2_CPE0002685_assembly_filtered.fasta	Klebsiella pneumoniae	Different Species
CPE	FH	27	FJ	4	indirect	-187	hospital	234098wD6_CPE0002618_assembly_filtered.fasta	Klebsiella variicola	234099wG2_CPE0002685_assembly_filtered.fasta	Klebsiella pneumoniae	Different Species
CPE	FH	27	FJ	4	indirect	-187	hospital	234098wG7_CPE0002629_assembly_filtered.fasta	Klebsiella variicola	234099wG2_CPE0002685_assembly_filtered.fasta	Klebsiella pneumoniae	Different Species
CPE	FH	27	FJ	5	indirect	-174	hospital	234098wD6_CPE0002618_assembly_filtered.fasta	Klebsiella variicola	234099wG2_CPE0002685_assembly_filtered.fasta	Klebsiella pneumoniae	Different Species
CPE	FH	27	FJ	5	indirect	-174	hospital	234098wG7_CPE0002629_assembly_filtered.fasta	Klebsiella variicola	234099wG2_CPE0002685_assembly_filtered.fasta	Klebsiella pneumoniae	Different Species
CPE	FH	27	FJ	6	indirect	-155	hospital	234098wD6_CPE0002618_assembly_filtered.fasta	Klebsiella variicola	234099wG2_CPE0002685_assembly_filtered.fasta	Klebsiella pneumoniae	Different Species
CPE	FH	27	FJ	6	indirect	-155	hospital	234098wG7_CPE0002629_assembly_filtered.fasta	Klebsiella variicola	234099wG2_CPE0002685_assembly_filtered.fasta	Klebsiella pneumoniae	Different Species
CPE	FH	27	FK	1	indirect	-250	hospital	234098wD6_CPE0002618_assembly_filtered.fasta	Klebsiella variicola	234098wG5_CPE0002613_assembly_filtered.fasta	Escherichia coli	Different Species
CPE	FH	27	FK	1	indirect	-250	hospital	234098wG7_CPE0002629_assembly_filtered.fasta	Klebsiella variicola	234098wG5_CPE0002613_assembly_filtered.fasta	Escherichia coli	Different Species
CPE	FH	27	FK	2	indirect	-167	ward	234098wD6_CPE0002618_assembly_filtered.fasta	Klebsiella variicola	234098wG5_CPE0002613_assembly_filtered.fasta	Escherichia coli	Different Species
CPE	FH	27	FK	2	indirect	-167	ward	234098wG7_CPE0002629_assembly_filtered.fasta	Klebsiella variicola	234098wG5_CPE0002613_assembly_filtered.fasta	Escherichia coli	Different Species
CPE	FH	27	FK	3	indirect	-93	ward	234098wD6_CPE0002618_assembly_filtered.fasta	Klebsiella variicola	234098wG5_CPE0002613_assembly_filtered.fasta	Escherichia coli	Different Species
CPE	FH	27	FK	3	indirect	-93	ward	234098wG7_CPE0002629_assembly_filtered.fasta	Klebsiella variicola	234098wG5_CPE0002613_assembly_filtered.fasta	Escherichia coli	Different Species
CPE	FH	27	FK	4	indirect	-91	hospital	234098wD6_CPE0002618_assembly_filtered.fasta	Klebsiella variicola	234098wG5_CPE0002613_assembly_filtered.fasta	Escherichia coli	Different Species
CPE	FH	27	FK	4	indirect	-91	hospital	234098wG7_CPE0002629_assembly_filtered.fasta	Klebsiella variicola	234098wG5_CPE0002613_assembly_filtered.fasta	Escherichia coli	Different Species
CPE	FH	27	FK	5	indirect	-84	ward	234098wD6_CPE0002618_assembly_filtered.fasta	Klebsiella variicola	234098wG5_CPE0002613_assembly_filtered.fasta	Escherichia coli	Different Species
CPE	FH	27	FK	5	indirect	-84	ward	234098wG7_CPE0002629_assembly_filtered.fasta	Klebsiella variicola	234098wG5_CPE0002613_assembly_filtered.fasta	Escherichia coli	Different Species
CPE	FH	27	FK	6	indirect	-6	ward	234098wD6_CPE0002618_assembly_filtered.fasta	Klebsiella variicola	234098wG5_CPE0002613_assembly_filtered.fasta	Escherichia coli	Different Species
CPE	FH	27	FK	6	indirect	-6	ward	234098wG7_CPE0002629_assembly_filtered.fasta	Klebsiella variicola	234098wG5_CPE0002613_assembly_filtered.fasta	Escherichia coli	Different Species
CPE	FH	27	FK	7	indirect	-20	ward	234098wD6_CPE0002618_assembly_filtered.fasta	Klebsiella variicola	234098wG5_CPE0002613_assembly_filtered.fasta	Escherichia coli	Different Species
CPE	FH	27	FK	7	indirect	-20	ward	234098wG7_CPE0002629_assembly_filtered.fasta	Klebsiella variicola	234098wG5_CPE0002613_assembly_filtered.fasta	Escherichia coli	Different Species
CPE	FH	27	FK	8	indirect	-109	ward	234098wD6_CPE0002618_assembly_filtered.fasta	Klebsiella variicola	234098wG5_CPE0002613_assembly_filtered.fasta	Escherichia coli	Different Species
CPE	FH	27	FK	8	indirect	-109	ward	234098wG7_CPE0002629_assembly_filtered.fasta	Klebsiella variicola	234098wG5_CPE0002613_assembly_filtered.fasta	Escherichia coli	Different Species
CPE	FH	28	FJ	1	indirect	-323	hospital	234098wD6_CPE0002618_assembly_filtered.fasta	Klebsiella variicola	234099wG2_CPE0002685_assembly_filtered.fasta	Klebsiella pneumoniae	Different Species
CPE	FH	28	FJ	1	indirect	-323	hospital	234098wG7_CPE0002629_assembly_filtered.fasta	Klebsiella variicola	234099wG2_CPE0002685_assembly_filtered.fasta	Klebsiella pneumoniae	Different Species
CPE	FH	28	FJ	2	indirect	-316	hospital	234098wD6_CPE0002618_assembly_filtered.fasta	Klebsiella variicola	234099wG2_CPE0002685_assembly_filtered.fasta	Klebsiella pneumoniae	Different Species
CPE	FH	28	FJ	2	indirect	-316	hospital	234098wG7_CPE0002629_assembly_filtered.fasta	Klebsiella variicola	234099wG2_CPE0002685_assembly_filtered.fasta	Klebsiella pneumoniae	Different Species
CPE	FH	28	FJ	3	indirect	-309	hospital	234098wD6_CPE0002618_assembly_filtered.fasta	Klebsiella variicola	234099wG2_CPE0002685_assembly_filtered.fasta	Klebsiella pneumoniae	Different Species
CPE	FH	28	FJ	3	indirect	-309	hospital	234098wG7_CPE0002629_assembly_filtered.fasta	Klebsiella variicola	234099wG2_CPE0002685_assembly_filtered.fasta	Klebsiella pneumoniae	Different Species
CPE	FH	28	FJ	4	indirect	-307	building	234098wD6_CPE0002618_assembly_filtered.fasta	Klebsiella variicola	234099wG2_CPE0002685_assembly_filtered.fasta	Klebsiella pneumoniae	Different Species
CPE	FH	28	FJ	4	indirect	-307	building	234098wG7_CPE0002629_assembly_filtered.fasta	Klebsiella variicola	234099wG2_CPE0002685_assembly_filtered.fasta	Klebsiella pneumoniae	Different Species
CPE	FH	28	FJ	5	indirect	-294	hospital	234098wD6_CPE0002618_assembly_filtered.fasta	Klebsiella variicola	234099wG2_CPE0002685_assembly_filtered.fasta	Klebsiella pneumoniae	Different Species
CPE	FH	28	FJ	5	indirect	-294	hospital	234098wG7_CPE0002629_assembly_filtered.fasta	Klebsiella variicola	234099wG2_CPE0002685_assembly_filtered.fasta	Klebsiella pneumoniae	Different Species
CPE	FH	28	FJ	6	indirect	-275	building	234098wD6_CPE0002618_assembly_filtered.fasta	Klebsiella variicola	234099wG2_CPE0002685_assembly_filtered.fasta	Klebsiella pneumoniae	Different Species
CPE	FH	28	FJ	6	indirect	-275	building	234098wG7_CPE0002629_assembly_filtered.fasta	Klebsiella variicola	234099wG2_CPE0002685_assembly_filtered.fasta	Klebsiella pneumoniae	Different Species
CPE	FH	28	FK	1	indirect	-370	ward	234098wD6_CPE0002618_assembly_filtered.fasta	Klebsiella variicola	234098wG5_CPE0002613_assembly_filtered.fasta	Escherichia coli	Different Species
CPE	FH	28	FK	1	indirect	-370	ward	234098wG7_CPE0002629_assembly_filtered.fasta	Klebsiella variicola	234098wG5_CPE0002613_assembly_filtered.fasta	Escherichia coli	Different Species
CPE	FH	28	FK	2	indirect	-287	hospital	234098wD6_CPE0002618_assembly_filtered.fasta	Klebsiella variicola	234098wG5_CPE0002613_assembly_filtered.fasta	Escherichia coli	Different Species
CPE	FH	28	FK	2	indirect	-287	hospital	234098wG7_CPE0002629_assembly_filtered.fasta	Klebsiella variicola	234098wG5_CPE0002613_assembly_filtered.fasta	Escherichia coli	Different Species
CPE	FH	28	FK	3	indirect	-213	hospital	234098wD6_CPE0002618_assembly_filtered.fasta	Klebsiella variicola	234098wG5_CPE0002613_assembly_filtered.fasta	Escherichia coli	Different Species
CPE	FH	28	FK	3	indirect	-213	hospital	234098wG7_CPE0002629_assembly_filtered.fasta	Klebsiella variicola	234098wG5_CPE0002613_assembly_filtered.fasta	Escherichia coli	Different Species
CPE	FH	28	FK	4	indirect	-211	hospital	234098wD6_CPE0002618_assembly_filtered.fasta	Klebsiella variicola	234098wG5_CPE0002613_assembly_filtered.fasta	Escherichia coli	Different Species
CPE	FH	28	FK	4	indirect	-211	hospital	234098wG7_CPE0002629_assembly_filtered.fasta	Klebsiella variicola	234098wG5_CPE0002613_assembly_filtered.fasta	Escherichia coli	Different Species
CPE	FH	28	FK	5	indirect	-204	hospital	234098wD6_CPE0002618_assembly_filtered.fasta	Klebsiella variicola	234098wG5_CPE0002613_assembly_filtered.fasta	Escherichia coli	Different Species
CPE	FH	28	FK	5	indirect	-204	hospital	234098wG7_CPE0002629_assembly_filtered.fasta	Klebsiella variicola	234098wG5_CPE0002613_assembly_filtered.fasta	Escherichia coli	Different Species
CPE	FH	28	FK	6	indirect	-126	hospital	234098wD6_CPE0002618_assembly_filtered.fasta	Klebsiella variicola	234098wG5_CPE0002613_assembly_filtered.fasta	Escherichia coli	Different Species
CPE	FH	28	FK	6	indirect	-126	hospital	234098wG7_CPE0002629_assembly_filtered.fasta	Klebsiella variicola	234098wG5_CPE0002613_assembly_filtered.fasta	Escherichia coli	Different Species
CPE	FH	28	FK	7	indirect	-96	hospital	234098wD6_CPE0002618_assembly_filtered.fasta	Klebsiella variicola	234098wG5_CPE0002613_assembly_filtered.fasta	Escherichia coli	Different Species
CPE	FH	28	FK	7	indirect	-96	hospital	234098wG7_CPE0002629_assembly_filtered.fasta	Klebsiella variicola	234098wG5_CPE0002613_assembly_filtered.fasta	Escherichia coli	Different Species
CPE	FH	28	FK	8	direct	10	hospital	234098wD6_CPE0002618_assembly_filtered.fasta	Klebsiella variicola	234098wG5_CPE0002613_assembly_filtered.fasta	Escherichia coli	Different Species
CPE	FH	28	FK	8	direct	10	hospital	234098wG7_CPE0002629_assembly_filtered.fasta	Klebsiella variicola	234098wG5_CPE0002613_assembly_filtered.fasta	Escherichia coli	Different Species
CPE	FJ	1	FK	1	indirect	-46	hospital	234099wG2_CPE0002685_assembly_filtered.fasta	Klebsiella pneumoniae	234098wG5_CPE0002613_assembly_filtered.fasta	Escherichia coli	Different Species
CPE	FJ	1	FK	2	direct	1	hospital	234099wG2_CPE0002685_assembly_filtered.fasta	Klebsiella pneumoniae	234098wG5_CPE0002613_assembly_filtered.fasta	Escherichia coli	Different Species
CPE	FJ	1	FK	3	indirect	-99	hospital	234099wG2_CPE0002685_assembly_filtered.fasta	Klebsiella pneumoniae	234098wG5_CPE0002613_assembly_filtered.fasta	Escherichia coli	Different Species
CPE	FJ	1	FK	4	indirect	-111	hospital	234099wG2_CPE0002685_assembly_filtered.fasta	Klebsiella pneumoniae	234098wG5_CPE0002613_assembly_filtered.fasta	Escherichia coli	Different Species
CPE	FJ	1	FK	5	indirect	-112	hospital	234099wG2_CPE0002685_assembly_filtered.fasta	Klebsiella pneumoniae	234098wG5_CPE0002613_assembly_filtered.fasta	Escherichia coli	Different Species
CPE	FJ	1	FK	6	indirect	-120	hospital	234099wG2_CPE0002685_assembly_filtered.fasta	Klebsiella pneumoniae	234098wG5_CPE0002613_assembly_filtered.fasta	Escherichia coli	Different Species
CPE	FJ	1	FK	7	indirect	-224	hospital	234099wG2_CPE0002685_assembly_filtered.fasta	Klebsiella pneumoniae	234098wG5_CPE0002613_assembly_filtered.fasta	Escherichia coli	Different Species
CPE	FJ	1	FK	8	indirect	-313	hospital	234099wG2_CPE0002685_assembly_filtered.fasta	Klebsiella pneumoniae	234098wG5_CPE0002613_assembly_filtered.fasta	Escherichia coli	Different Species
CPE	FJ	2	FK	1	indirect	-53	hospital	234099wG2_CPE0002685_assembly_filtered.fasta	Klebsiella pneumoniae	234098wG5_CPE0002613_assembly_filtered.fasta	Escherichia coli	Different Species
CPE	FJ	2	FK	2	direct	1	hospital	234099wG2_CPE0002685_assembly_filtered.fasta	Klebsiella pneumoniae	234098wG5_CPE0002613_assembly_filtered.fasta	Escherichia coli	Different Species
CPE	FJ	2	FK	3	indirect	-92	hospital	234099wG2_CPE0002685_assembly_filtered.fasta	Klebsiella pneumoniae	234098wG5_CPE0002613_assembly_filtered.fasta	Escherichia coli	Different Species
CPE	FJ	2	FK	4	indirect	-104	hospital	234099wG2_CPE0002685_assembly_filtered.fasta	Klebsiella pneumoniae	234098wG5_CPE0002613_assembly_filtered.fasta	Escherichia coli	Different Species
CPE	FJ	2	FK	5	indirect	-105	hospital	234099wG2_CPE0002685_assembly_filtered.fasta	Klebsiella pneumoniae	234098wG5_CPE0002613_assembly_filtered.fasta	Escherichia coli	Different Species
CPE	FJ	2	FK	6	indirect	-113	hospital	234099wG2_CPE0002685_assembly_filtered.fasta	Klebsiella pneumoniae	234098wG5_CPE0002613_assembly_filtered.fasta	Escherichia coli	Different Species
CPE	FJ	2	FK	7	indirect	-217	hospital	234099wG2_CPE0002685_assembly_filtered.fasta	Klebsiella pneumoniae	234098wG5_CPE0002613_assembly_filtered.fasta	Escherichia coli	Different Species
CPE	FJ	2	FK	8	indirect	-306	hospital	234099wG2_CPE0002685_assembly_filtered.fasta	Klebsiella pneumoniae	234098wG5_CPE0002613_assembly_filtered.fasta	Escherichia coli	Different Species
CPE	FJ	3	FK	1	indirect	-60	hospital	234099wG2_CPE0002685_assembly_filtered.fasta	Klebsiella pneumoniae	234098wG5_CPE0002613_assembly_filtered.fasta	Escherichia coli	Different Species
CPE	FJ	3	FK	2	direct	1	hospital	234099wG2_CPE0002685_assembly_filtered.fasta	Klebsiella pneumoniae	234098wG5_CPE0002613_assembly_filtered.fasta	Escherichia coli	Different Species
CPE	FJ	3	FK	3	indirect	-85	hospital	234099wG2_CPE0002685_assembly_filtered.fasta	Klebsiella pneumoniae	234098wG5_CPE0002613_assembly_filtered.fasta	Escherichia coli	Different Species
CPE	FJ	3	FK	4	indirect	-97	hospital	234099wG2_CPE0002685_assembly_filtered.fasta	Klebsiella pneumoniae	234098wG5_CPE0002613_assembly_filtered.fasta	Escherichia coli	Different Species
CPE	FJ	3	FK	5	indirect	-98	hospital	234099wG2_CPE0002685_assembly_filtered.fasta	Klebsiella pneumoniae	234098wG5_CPE0002613_assembly_filtered.fasta	Escherichia coli	Different Species
CPE	FJ	3	FK	6	indirect	-106	hospital	234099wG2_CPE0002685_assembly_filtered.fasta	Klebsiella pneumoniae	234098wG5_CPE0002613_assembly_filtered.fasta	Escherichia coli	Different Species
CPE	FJ	3	FK	7	indirect	-210	hospital	234099wG2_CPE0002685_assembly_filtered.fasta	Klebsiella pneumoniae	234098wG5_CPE0002613_assembly_filtered.fasta	Escherichia coli	Different Species
CPE	FJ	3	FK	8	indirect	-299	hospital	234099wG2_CPE0002685_assembly_filtered.fasta	Klebsiella pneumoniae	234098wG5_CPE0002613_assembly_filtered.fasta	Escherichia coli	Different Species
CPE	FJ	4	FK	1	indirect	-61	building	234099wG2_CPE0002685_assembly_filtered.fasta	Klebsiella pneumoniae	234098wG5_CPE0002613_assembly_filtered.fasta	Escherichia coli	Different Species
CPE	FJ	4	FK	2	direct	2	hospital	234099wG2_CPE0002685_assembly_filtered.fasta	Klebsiella pneumoniae	234098wG5_CPE0002613_assembly_filtered.fasta	Escherichia coli	Different Species
CPE	FJ	4	FK	3	indirect	-83	hospital	234099wG2_CPE0002685_assembly_filtered.fasta	Klebsiella pneumoniae	234098wG5_CPE0002613_assembly_filtered.fasta	Escherichia coli	Different Species
CPE	FJ	4	FK	4	indirect	-95	hospital	234099wG2_CPE0002685_assembly_filtered.fasta	Klebsiella pneumoniae	234098wG5_CPE0002613_assembly_filtered.fasta	Escherichia coli	Different Species
CPE	FJ	4	FK	5	indirect	-96	hospital	234099wG2_CPE0002685_assembly_filtered.fasta	Klebsiella pneumoniae	234098wG5_CPE0002613_assembly_filtered.fasta	Escherichia coli	Different Species
CPE	FJ	4	FK	6	indirect	-104	hospital	234099wG2_CPE0002685_assembly_filtered.fasta	Klebsiella pneumoniae	234098wG5_CPE0002613_assembly_filtered.fasta	Escherichia coli	Different Species
CPE	FJ	4	FK	7	indirect	-208	hospital	234099wG2_CPE0002685_assembly_filtered.fasta	Klebsiella pneumoniae	234098wG5_CPE0002613_assembly_filtered.fasta	Escherichia coli	Different Species
CPE	FJ	4	FK	8	indirect	-297	hospital	234099wG2_CPE0002685_assembly_filtered.fasta	Klebsiella pneumoniae	234098wG5_CPE0002613_assembly_filtered.fasta	Escherichia coli	Different Species
CPE	FJ	5	FK	1	indirect	-63	hospital	234099wG2_CPE0002685_assembly_filtered.fasta	Klebsiella pneumoniae	234098wG5_CPE0002613_assembly_filtered.fasta	Escherichia coli	Different Species
CPE	FJ	5	FK	2	direct	13	hospital	234099wG2_CPE0002685_assembly_filtered.fasta	Klebsiella pneumoniae	234098wG5_CPE0002613_assembly_filtered.fasta	Escherichia coli	Different Species
CPE	FJ	5	FK	3	indirect	-70	hospital	234099wG2_CPE0002685_assembly_filtered.fasta	Klebsiella pneumoniae	234098wG5_CPE0002613_assembly_filtered.fasta	Escherichia coli	Different Species
CPE	FJ	5	FK	4	indirect	-82	hospital	234099wG2_CPE0002685_assembly_filtered.fasta	Klebsiella pneumoniae	234098wG5_CPE0002613_assembly_filtered.fasta	Escherichia coli	Different Species
CPE	FJ	5	FK	5	indirect	-83	hospital	234099wG2_CPE0002685_assembly_filtered.fasta	Klebsiella pneumoniae	234098wG5_CPE0002613_assembly_filtered.fasta	Escherichia coli	Different Species
CPE	FJ	5	FK	6	indirect	-91	hospital	234099wG2_CPE0002685_assembly_filtered.fasta	Klebsiella pneumoniae	234098wG5_CPE0002613_assembly_filtered.fasta	Escherichia coli	Different Species
CPE	FJ	5	FK	7	indirect	-195	hospital	234099wG2_CPE0002685_assembly_filtered.fasta	Klebsiella pneumoniae	234098wG5_CPE0002613_assembly_filtered.fasta	Escherichia coli	Different Species
CPE	FJ	5	FK	8	indirect	-284	hospital	234099wG2_CPE0002685_assembly_filtered.fasta	Klebsiella pneumoniae	234098wG5_CPE0002613_assembly_filtered.fasta	Escherichia coli	Different Species
CPE	FJ	6	FK	1	indirect	-94	building	234099wG2_CPE0002685_assembly_filtered.fasta	Klebsiella pneumoniae	234098wG5_CPE0002613_assembly_filtered.fasta	Escherichia coli	Different Species
CPE	FJ	6	FK	2	indirect	-11	hospital	234099wG2_CPE0002685_assembly_filtered.fasta	Klebsiella pneumoniae	234098wG5_CPE0002613_assembly_filtered.fasta	Escherichia coli	Different Species
CPE	FJ	6	FK	3	indirect	-51	hospital	234099wG2_CPE0002685_assembly_filtered.fasta	Klebsiella pneumoniae	234098wG5_CPE0002613_assembly_filtered.fasta	Escherichia coli	Different Species
CPE	FJ	6	FK	4	indirect	-63	hospital	234099wG2_CPE0002685_assembly_filtered.fasta	Klebsiella pneumoniae	234098wG5_CPE0002613_assembly_filtered.fasta	Escherichia coli	Different Species
CPE	FJ	6	FK	5	indirect	-64	hospital	234099wG2_CPE0002685_assembly_filtered.fasta	Klebsiella pneumoniae	234098wG5_CPE0002613_assembly_filtered.fasta	Escherichia coli	Different Species
CPE	FJ	6	FK	6	indirect	-72	hospital	234099wG2_CPE0002685_assembly_filtered.fasta	Klebsiella pneumoniae	234098wG5_CPE0002613_assembly_filtered.fasta	Escherichia coli	Different Species
CPE	FJ	6	FK	7	indirect	-176	hospital	234099wG2_CPE0002685_assembly_filtered.fasta	Klebsiella pneumoniae	234098wG5_CPE0002613_assembly_filtered.fasta	Escherichia coli	Different Species
CPE	FJ	6	FK	8	indirect	-265	hospital	234099wG2_CPE0002685_assembly_filtered.fasta	Klebsiella pneumoniae	234098wG5_CPE0002613_assembly_filtered.fasta	Escherichia coli	Different Species
CPE	CA	2	CB	1	indirect	-620	building	234098wB1_CPE0002570_assembly_filtered.fasta	Escherichia coli	234099wA3_CPE0002687_assembly_filtered.fasta	Enterobacter hormaechei	Different Species
CPE	CA	2	CB	2	indirect	-558	building	234098wB1_CPE0002570_assembly_filtered.fasta	Escherichia coli	234099wA3_CPE0002687_assembly_filtered.fasta	Enterobacter hormaechei	Different Species
CPE	CA	2	CB	3	indirect	-531	building	234098wB1_CPE0002570_assembly_filtered.fasta	Escherichia coli	234099wA3_CPE0002687_assembly_filtered.fasta	Enterobacter hormaechei	Different Species
CPE	CA	2	CB	4	indirect	-249	hospital	234098wB1_CPE0002570_assembly_filtered.fasta	Escherichia coli	234099wA3_CPE0002687_assembly_filtered.fasta	Enterobacter hormaechei	Different Species
CPE	CA	2	CB	5	indirect	-83	ward	234098wB1_CPE0002570_assembly_filtered.fasta	Escherichia coli	234099wA3_CPE0002687_assembly_filtered.fasta	Enterobacter hormaechei	Different Species
CPE	CA	2	CB	6	indirect	-77	building	234098wB1_CPE0002570_assembly_filtered.fasta	Escherichia coli	234099wA3_CPE0002687_assembly_filtered.fasta	Enterobacter hormaechei	Different Species
CPE	CA	2	CB	7	indirect	-34	ward	234098wB1_CPE0002570_assembly_filtered.fasta	Escherichia coli	234099wA3_CPE0002687_assembly_filtered.fasta	Enterobacter hormaechei	Different Species
CPE	CA	2	CB	8	indirect	-188	ward	234098wB1_CPE0002570_assembly_filtered.fasta	Escherichia coli	234099wA3_CPE0002687_assembly_filtered.fasta	Enterobacter hormaechei	Different Species
CPE	CA	2	CB	9	indirect	-190	building	234098wB1_CPE0002570_assembly_filtered.fasta	Escherichia coli	234099wA3_CPE0002687_assembly_filtered.fasta	Enterobacter hormaechei	Different Species
CPE	CA	2	CB	10	indirect	-192	hospital	234098wB1_CPE0002570_assembly_filtered.fasta	Escherichia coli	234099wA3_CPE0002687_assembly_filtered.fasta	Enterobacter hormaechei	Different Species
CPE	CA	2	CB	11	indirect	-230	building	234098wB1_CPE0002570_assembly_filtered.fasta	Escherichia coli	234099wA3_CPE0002687_assembly_filtered.fasta	Enterobacter hormaechei	Different Species
CPE	CA	2	CB	12	indirect	-233	hospital	234098wB1_CPE0002570_assembly_filtered.fasta	Escherichia coli	234099wA3_CPE0002687_assembly_filtered.fasta	Enterobacter hormaechei	Different Species
CPE	CA	2	CE	1	indirect	-163	building	234098wB1_CPE0002570_assembly_filtered.fasta	Escherichia coli	234098wH11_CPE0002663_assembly_filtered.fasta	Klebsiella pneumoniae	Different Species
CPE	CA	2	CE	2	indirect	-165	building	234098wB1_CPE0002570_assembly_filtered.fasta	Escherichia coli	234098wH11_CPE0002663_assembly_filtered.fasta	Klebsiella pneumoniae	Different Species
CPE	CA	2	CE	3	indirect	-166	building	234098wB1_CPE0002570_assembly_filtered.fasta	Escherichia coli	234098wH11_CPE0002663_assembly_filtered.fasta	Klebsiella pneumoniae	Different Species
CPE	CA	2	CE	4	indirect	-190	hospital	234098wB1_CPE0002570_assembly_filtered.fasta	Escherichia coli	234098wH11_CPE0002663_assembly_filtered.fasta	Klebsiella pneumoniae	Different Species
CPE	CA	2	CG	1	indirect	-167	building	234098wB1_CPE0002570_assembly_filtered.fasta	Escherichia coli	234098wB2_CPE0002578_assembly_filtered.fasta	Klebsiella pneumoniae	Different Species
CPE	CA	2	CG	2	indirect	-171	building	234098wB1_CPE0002570_assembly_filtered.fasta	Escherichia coli	234098wB2_CPE0002578_assembly_filtered.fasta	Klebsiella pneumoniae	Different Species
CPE	CA	2	CG	3	indirect	-201	building	234098wB1_CPE0002570_assembly_filtered.fasta	Escherichia coli	234098wB2_CPE0002578_assembly_filtered.fasta	Klebsiella pneumoniae	Different Species
CPE	CA	2	CG	4	indirect	-210	building	234098wB1_CPE0002570_assembly_filtered.fasta	Escherichia coli	234098wB2_CPE0002578_assembly_filtered.fasta	Klebsiella pneumoniae	Different Species
CPE	CA	2	CH	1	indirect	-39	building	234098wB1_CPE0002570_assembly_filtered.fasta	Escherichia coli	234098wB5_CPE0002605_assembly_filtered.fasta	Escherichia coli	Same Species	25976	0.999871	0.583049	Escherichia_coli_234098wB1_CPE0002570_assembly_plasmid_AA172	Escherichia_coli_234098wB5_CPE0002605_assembly_plasmid_AA172	2
CPE	CA	2	CH	1	indirect	-39	building	234098wB1_CPE0002570_assembly_filtered.fasta	Escherichia coli	234098wB5_CPE0002605_assembly_filtered.fasta	Escherichia coli	Same Species	25976	0.999871	0.583049	Escherichia_coli_234098wB1_CPE0002570_assembly_plasmid_AC748	Escherichia_coli_234098wB5_CPE0002605_assembly_plasmid_AC748	2
CPE	CA	2	CH	2	indirect	-177	building	234098wB1_CPE0002570_assembly_filtered.fasta	Escherichia coli	234098wB5_CPE0002605_assembly_filtered.fasta	Escherichia coli	Same Species	25976	0.999871	0.583049	Escherichia_coli_234098wB1_CPE0002570_assembly_plasmid_AA172	Escherichia_coli_234098wB5_CPE0002605_assembly_plasmid_AA172	2
CPE	CA	2	CH	2	indirect	-177	building	234098wB1_CPE0002570_assembly_filtered.fasta	Escherichia coli	234098wB5_CPE0002605_assembly_filtered.fasta	Escherichia coli	Same Species	25976	0.999871	0.583049	Escherichia_coli_234098wB1_CPE0002570_assembly_plasmid_AC748	Escherichia_coli_234098wB5_CPE0002605_assembly_plasmid_AC748	2
CPE	CA	2	CH	3	indirect	-178	building	234098wB1_CPE0002570_assembly_filtered.fasta	Escherichia coli	234098wB5_CPE0002605_assembly_filtered.fasta	Escherichia coli	Same Species	25976	0.999871	0.583049	Escherichia_coli_234098wB1_CPE0002570_assembly_plasmid_AA172	Escherichia_coli_234098wB5_CPE0002605_assembly_plasmid_AA172	2
CPE	CA	2	CH	3	indirect	-178	building	234098wB1_CPE0002570_assembly_filtered.fasta	Escherichia coli	234098wB5_CPE0002605_assembly_filtered.fasta	Escherichia coli	Same Species	25976	0.999871	0.583049	Escherichia_coli_234098wB1_CPE0002570_assembly_plasmid_AC748	Escherichia_coli_234098wB5_CPE0002605_assembly_plasmid_AC748	2
CPE	CA	2	CJ	1	indirect	-206	building	234098wB1_CPE0002570_assembly_filtered.fasta	Escherichia coli	234098wC11_CPE0002658_assembly_filtered_reseq.fasta	Klebsiella pneumoniae	Different Species
CPE	CA	2	CJ	2	indirect	-208	building	234098wB1_CPE0002570_assembly_filtered.fasta	Escherichia coli	234098wC11_CPE0002658_assembly_filtered_reseq.fasta	Klebsiella pneumoniae	Different Species
CPE	CA	2	CJ	3	indirect	-214	building	234098wB1_CPE0002570_assembly_filtered.fasta	Escherichia coli	234098wC11_CPE0002658_assembly_filtered_reseq.fasta	Klebsiella pneumoniae	Different Species
CPE	CA	2	CJ	4	indirect	-221	building	234098wB1_CPE0002570_assembly_filtered.fasta	Escherichia coli	234098wC11_CPE0002658_assembly_filtered_reseq.fasta	Klebsiella pneumoniae	Different Species
CPE	CA	2	CJ	5	indirect	-223	building	234098wB1_CPE0002570_assembly_filtered.fasta	Escherichia coli	234098wC11_CPE0002658_assembly_filtered_reseq.fasta	Klebsiella pneumoniae	Different Species
CPE	CA	2	CJ	6	indirect	-274	building	234098wB1_CPE0002570_assembly_filtered.fasta	Escherichia coli	234098wC11_CPE0002658_assembly_filtered_reseq.fasta	Klebsiella pneumoniae	Different Species
CPE	CA	2	CJ	7	indirect	-295	building	234098wB1_CPE0002570_assembly_filtered.fasta	Escherichia coli	234098wC11_CPE0002658_assembly_filtered_reseq.fasta	Klebsiella pneumoniae	Different Species
CPE	CA	2	CJ	8	indirect	-299	building	234098wB1_CPE0002570_assembly_filtered.fasta	Escherichia coli	234098wC11_CPE0002658_assembly_filtered_reseq.fasta	Klebsiella pneumoniae	Different Species
CPE	CA	2	CJ	9	indirect	-392	building	234098wB1_CPE0002570_assembly_filtered.fasta	Escherichia coli	234098wC11_CPE0002658_assembly_filtered_reseq.fasta	Klebsiella pneumoniae	Different Species
CPE	CA	2	CJ	10	indirect	-441	building	234098wB1_CPE0002570_assembly_filtered.fasta	Escherichia coli	234098wC11_CPE0002658_assembly_filtered_reseq.fasta	Klebsiella pneumoniae	Different Species
CPE	CA	2	CM	1	indirect	-209	hospital	234098wB1_CPE0002570_assembly_filtered.fasta	Escherichia coli	234099wH3_CPE0002697_assembly_filtered.fasta	Klebsiella pneumoniae	Different Species
CPE	CA	2	CM	3	indirect	-235	hospital	234098wB1_CPE0002570_assembly_filtered.fasta	Escherichia coli	234099wH3_CPE0002697_assembly_filtered.fasta	Klebsiella pneumoniae	Different Species
CPE	CA	2	CP	1	indirect	-172	hospital	234098wB1_CPE0002570_assembly_filtered.fasta	Escherichia coli	234098wA3_CPE0002585_assembly_filtered.fasta	Enterobacter hormaechei	Different Species
CPE	CA	2	CP	2	indirect	-174	ward	234098wB1_CPE0002570_assembly_filtered.fasta	Escherichia coli	234098wA3_CPE0002585_assembly_filtered.fasta	Enterobacter hormaechei	Different Species
CPE	CA	2	CP	3	indirect	-175	hospital	234098wB1_CPE0002570_assembly_filtered.fasta	Escherichia coli	234098wA3_CPE0002585_assembly_filtered.fasta	Enterobacter hormaechei	Different Species
CPE	CA	2	CP	4	indirect	-182	hospital	234098wB1_CPE0002570_assembly_filtered.fasta	Escherichia coli	234098wA3_CPE0002585_assembly_filtered.fasta	Enterobacter hormaechei	Different Species
CPE	CA	2	CQ	1	indirect	-166	building	234098wB1_CPE0002570_assembly_filtered.fasta	Escherichia coli	234099wH2_CPE0002686_assembly_filtered.fasta	Klebsiella pneumoniae	Different Species
CPE	CA	2	CQ	2	indirect	-172	hospital	234098wB1_CPE0002570_assembly_filtered.fasta	Escherichia coli	234099wH2_CPE0002686_assembly_filtered.fasta	Klebsiella pneumoniae	Different Species
CPE	CA	2	CQ	3	indirect	-189	building	234098wB1_CPE0002570_assembly_filtered.fasta	Escherichia coli	234099wH2_CPE0002686_assembly_filtered.fasta	Klebsiella pneumoniae	Different Species
CPE	CA	2	CQ	4	indirect	-230	ward	234098wB1_CPE0002570_assembly_filtered.fasta	Escherichia coli	234099wH2_CPE0002686_assembly_filtered.fasta	Klebsiella pneumoniae	Different Species
CPE	CA	2	CQ	5	indirect	-231	hospital	234098wB1_CPE0002570_assembly_filtered.fasta	Escherichia coli	234099wH2_CPE0002686_assembly_filtered.fasta	Klebsiella pneumoniae	Different Species
CPE	CA	2	CR	1	indirect	-71	building	234098wB1_CPE0002570_assembly_filtered.fasta	Escherichia coli	234098wG11_CPE0002662_assembly_filtered.fasta	Klebsiella pneumoniae	Different Species
CPE	CA	2	CR	2	indirect	-116	building	234098wB1_CPE0002570_assembly_filtered.fasta	Escherichia coli	234098wG11_CPE0002662_assembly_filtered.fasta	Klebsiella pneumoniae	Different Species
CPE	CA	2	CR	3	indirect	-120	building	234098wB1_CPE0002570_assembly_filtered.fasta	Escherichia coli	234098wG11_CPE0002662_assembly_filtered.fasta	Klebsiella pneumoniae	Different Species
CPE	CA	2	CR	4	indirect	-200	building	234098wB1_CPE0002570_assembly_filtered.fasta	Escherichia coli	234098wG11_CPE0002662_assembly_filtered.fasta	Klebsiella pneumoniae	Different Species
CPE	CA	2	CR	5	indirect	-201	building	234098wB1_CPE0002570_assembly_filtered.fasta	Escherichia coli	234098wG11_CPE0002662_assembly_filtered.fasta	Klebsiella pneumoniae	Different Species
CPE	CA	2	CR	6	indirect	-214	building	234098wB1_CPE0002570_assembly_filtered.fasta	Escherichia coli	234098wG11_CPE0002662_assembly_filtered.fasta	Klebsiella pneumoniae	Different Species
CPE	CA	2	CT	1	indirect	-21	building	234098wB1_CPE0002570_assembly_filtered.fasta	Escherichia coli	234098wA2_CPE0002577_assembly_filtered.fasta	Enterobacter hormaechei	Different Species
CPE	CA	2	CT	2	indirect	-18	building	234098wB1_CPE0002570_assembly_filtered.fasta	Escherichia coli	234098wA2_CPE0002577_assembly_filtered.fasta	Enterobacter hormaechei	Different Species
CPE	CA	2	CT	3	indirect	-111	building	234098wB1_CPE0002570_assembly_filtered.fasta	Escherichia coli	234098wA2_CPE0002577_assembly_filtered.fasta	Enterobacter hormaechei	Different Species
CPE	CA	2	CT	4	indirect	-112	building	234098wB1_CPE0002570_assembly_filtered.fasta	Escherichia coli	234098wA2_CPE0002577_assembly_filtered.fasta	Enterobacter hormaechei	Different Species
CPE	CA	2	CT	5	indirect	-116	building	234098wB1_CPE0002570_assembly_filtered.fasta	Escherichia coli	234098wA2_CPE0002577_assembly_filtered.fasta	Enterobacter hormaechei	Different Species
CPE	CA	2	CT	6	indirect	-117	building	234098wB1_CPE0002570_assembly_filtered.fasta	Escherichia coli	234098wA2_CPE0002577_assembly_filtered.fasta	Enterobacter hormaechei	Different Species
CPE	CA	2	CT	7	indirect	-120	hospital	234098wB1_CPE0002570_assembly_filtered.fasta	Escherichia coli	234098wA2_CPE0002577_assembly_filtered.fasta	Enterobacter hormaechei	Different Species
CPE	CA	2	CT	8	indirect	-163	building	234098wB1_CPE0002570_assembly_filtered.fasta	Escherichia coli	234098wA2_CPE0002577_assembly_filtered.fasta	Enterobacter hormaechei	Different Species
CPE	CA	2	CT	9	indirect	-169	hospital	234098wB1_CPE0002570_assembly_filtered.fasta	Escherichia coli	234098wA2_CPE0002577_assembly_filtered.fasta	Enterobacter hormaechei	Different Species
CPE	CA	2	CU	1	indirect	-234	building	234098wB1_CPE0002570_assembly_filtered.fasta	Escherichia coli	234099wE4_CPE0002703_assembly_filtered.fasta	Klebsiella pneumoniae	Different Species
CPE	CA	2	CV	1	indirect	-667	building	234098wB1_CPE0002570_assembly_filtered.fasta	Escherichia coli	234098wD11_CPE0002659_assembly_filtered.fasta	Klebsiella pneumoniae	Different Species
CPE	CA	2	CV	2	indirect	-555	hospital	234098wB1_CPE0002570_assembly_filtered.fasta	Escherichia coli	234098wD11_CPE0002659_assembly_filtered.fasta	Klebsiella pneumoniae	Different Species
CPE	CA	2	CV	3	indirect	-553	hospital	234098wB1_CPE0002570_assembly_filtered.fasta	Escherichia coli	234098wD11_CPE0002659_assembly_filtered.fasta	Klebsiella pneumoniae	Different Species
CPE	CA	2	CV	4	indirect	-537	building	234098wB1_CPE0002570_assembly_filtered.fasta	Escherichia coli	234098wD11_CPE0002659_assembly_filtered.fasta	Klebsiella pneumoniae	Different Species
CPE	CA	2	CV	5	indirect	-534	hospital	234098wB1_CPE0002570_assembly_filtered.fasta	Escherichia coli	234098wD11_CPE0002659_assembly_filtered.fasta	Klebsiella pneumoniae	Different Species
CPE	CA	2	CV	6	indirect	-498	hospital	234098wB1_CPE0002570_assembly_filtered.fasta	Escherichia coli	234098wD11_CPE0002659_assembly_filtered.fasta	Klebsiella pneumoniae	Different Species
CPE	CA	2	CV	7	indirect	-487	building	234098wB1_CPE0002570_assembly_filtered.fasta	Escherichia coli	234098wD11_CPE0002659_assembly_filtered.fasta	Klebsiella pneumoniae	Different Species
CPE	CA	2	CV	8	indirect	-483	hospital	234098wB1_CPE0002570_assembly_filtered.fasta	Escherichia coli	234098wD11_CPE0002659_assembly_filtered.fasta	Klebsiella pneumoniae	Different Species
CPE	CA	2	CV	9	indirect	-360	building	234098wB1_CPE0002570_assembly_filtered.fasta	Escherichia coli	234098wD11_CPE0002659_assembly_filtered.fasta	Klebsiella pneumoniae	Different Species
CPE	CA	2	CV	10	indirect	-358	building	234098wB1_CPE0002570_assembly_filtered.fasta	Escherichia coli	234098wD11_CPE0002659_assembly_filtered.fasta	Klebsiella pneumoniae	Different Species
CPE	CA	2	CV	11	indirect	-240	building	234098wB1_CPE0002570_assembly_filtered.fasta	Escherichia coli	234098wD11_CPE0002659_assembly_filtered.fasta	Klebsiella pneumoniae	Different Species
CPE	CA	2	CV	12	indirect	-122	hospital	234098wB1_CPE0002570_assembly_filtered.fasta	Escherichia coli	234098wD11_CPE0002659_assembly_filtered.fasta	Klebsiella pneumoniae	Different Species
CPE	CA	2	CV	13	indirect	-197	building	234098wB1_CPE0002570_assembly_filtered.fasta	Escherichia coli	234098wD11_CPE0002659_assembly_filtered.fasta	Klebsiella pneumoniae	Different Species
CPE	CA	2	CV	14	indirect	-356	building	234098wB1_CPE0002570_assembly_filtered.fasta	Escherichia coli	234098wD11_CPE0002659_assembly_filtered.fasta	Klebsiella pneumoniae	Different Species
CPE	CA	2	CW	2	indirect	-150	ward	234098wB1_CPE0002570_assembly_filtered.fasta	Escherichia coli	234099wD1_CPE0002672_assembly_filtered.fasta	Klebsiella pneumoniae	Different Species
CPE	CA	2	CW	3	indirect	-155	hospital	234098wB1_CPE0002570_assembly_filtered.fasta	Escherichia coli	234099wD1_CPE0002672_assembly_filtered.fasta	Klebsiella pneumoniae	Different Species
CPE	CA	2	CW	4	indirect	-218	ward	234098wB1_CPE0002570_assembly_filtered.fasta	Escherichia coli	234099wD1_CPE0002672_assembly_filtered.fasta	Klebsiella pneumoniae	Different Species
CPE	CA	2	CW	5	indirect	-219	hospital	234098wB1_CPE0002570_assembly_filtered.fasta	Escherichia coli	234099wD1_CPE0002672_assembly_filtered.fasta	Klebsiella pneumoniae	Different Species
CPE	CA	2	CW	6	indirect	-506	building	234098wB1_CPE0002570_assembly_filtered.fasta	Escherichia coli	234099wD1_CPE0002672_assembly_filtered.fasta	Klebsiella pneumoniae	Different Species
CPE	CA	2	CX	1	indirect	-475	building	234098wB1_CPE0002570_assembly_filtered.fasta	Escherichia coli	234099wD4_CPE0002702_assembly_filtered.fasta	Klebsiella pneumoniae	Different Species
CPE	CA	2	CX	2	indirect	-469	building	234098wB1_CPE0002570_assembly_filtered.fasta	Escherichia coli	234099wD4_CPE0002702_assembly_filtered.fasta	Klebsiella pneumoniae	Different Species
CPE	CA	2	CX	3	indirect	-468	hospital	234098wB1_CPE0002570_assembly_filtered.fasta	Escherichia coli	234099wD4_CPE0002702_assembly_filtered.fasta	Klebsiella pneumoniae	Different Species
CPE	CA	2	CX	4	indirect	-422	ward	234098wB1_CPE0002570_assembly_filtered.fasta	Escherichia coli	234099wD4_CPE0002702_assembly_filtered.fasta	Klebsiella pneumoniae	Different Species
CPE	CA	2	CX	5	indirect	-420	building	234098wB1_CPE0002570_assembly_filtered.fasta	Escherichia coli	234099wD4_CPE0002702_assembly_filtered.fasta	Klebsiella pneumoniae	Different Species
CPE	CA	2	CX	6	indirect	-411	building	234098wB1_CPE0002570_assembly_filtered.fasta	Escherichia coli	234099wD4_CPE0002702_assembly_filtered.fasta	Klebsiella pneumoniae	Different Species
CPE	CA	2	CX	7	indirect	-406	hospital	234098wB1_CPE0002570_assembly_filtered.fasta	Escherichia coli	234099wD4_CPE0002702_assembly_filtered.fasta	Klebsiella pneumoniae	Different Species
CPE	CA	2	CX	8	indirect	-391	building	234098wB1_CPE0002570_assembly_filtered.fasta	Escherichia coli	234099wD4_CPE0002702_assembly_filtered.fasta	Klebsiella pneumoniae	Different Species
CPE	CA	2	CX	9	indirect	-376	hospital	234098wB1_CPE0002570_assembly_filtered.fasta	Escherichia coli	234099wD4_CPE0002702_assembly_filtered.fasta	Klebsiella pneumoniae	Different Species
CPE	CA	2	CX	10	indirect	-237	building	234098wB1_CPE0002570_assembly_filtered.fasta	Escherichia coli	234099wD4_CPE0002702_assembly_filtered.fasta	Klebsiella pneumoniae	Different Species
CPE	CA	2	CX	11	indirect	-232	hospital	234098wB1_CPE0002570_assembly_filtered.fasta	Escherichia coli	234099wD4_CPE0002702_assembly_filtered.fasta	Klebsiella pneumoniae	Different Species
CPE	CA	2	CX	12	indirect	-160	building	234098wB1_CPE0002570_assembly_filtered.fasta	Escherichia coli	234099wD4_CPE0002702_assembly_filtered.fasta	Klebsiella pneumoniae	Different Species
CPE	CA	2	CX	13	indirect	-13	building	234098wB1_CPE0002570_assembly_filtered.fasta	Escherichia coli	234099wD4_CPE0002702_assembly_filtered.fasta	Klebsiella pneumoniae	Different Species
CPE	CA	2	CX	14	indirect	-3	hospital	234098wB1_CPE0002570_assembly_filtered.fasta	Escherichia coli	234099wD4_CPE0002702_assembly_filtered.fasta	Klebsiella pneumoniae	Different Species
CPE	CA	2	CX	15	indirect	-6	building	234098wB1_CPE0002570_assembly_filtered.fasta	Escherichia coli	234099wD4_CPE0002702_assembly_filtered.fasta	Klebsiella pneumoniae	Different Species
CPE	CA	2	CX	16	indirect	-8	building	234098wB1_CPE0002570_assembly_filtered.fasta	Escherichia coli	234099wD4_CPE0002702_assembly_filtered.fasta	Klebsiella pneumoniae	Different Species
CPE	CA	2	CX	17	indirect	-18	hospital	234098wB1_CPE0002570_assembly_filtered.fasta	Escherichia coli	234099wD4_CPE0002702_assembly_filtered.fasta	Klebsiella pneumoniae	Different Species
CPE	CA	2	CX	21	indirect	-238	hospital	234098wB1_CPE0002570_assembly_filtered.fasta	Escherichia coli	234099wD4_CPE0002702_assembly_filtered.fasta	Klebsiella pneumoniae	Different Species
CPE	CA	2	CX	22	indirect	-241	building	234098wB1_CPE0002570_assembly_filtered.fasta	Escherichia coli	234099wD4_CPE0002702_assembly_filtered.fasta	Klebsiella pneumoniae	Different Species
CPE	CA	2	CY	1	indirect	-195	ward	234098wB1_CPE0002570_assembly_filtered.fasta	Escherichia coli	234098wA12_CPE0002664_assembly_filtered.fasta	Escherichia coli	Same Species	25978	0.999921	0.582927	Escherichia_coli_234098wB1_CPE0002570_assembly_plasmid_AA172	Escherichia_coli_234098wA12_CPE0002664_assembly_plasmid_AA172	1
CPE	CA	2	CY	1	indirect	-195	ward	234098wB1_CPE0002570_assembly_filtered.fasta	Escherichia coli	234099wA2_CPE0002677_assembly_filtered.fasta	Escherichia coli	Same Species	25976	0.999879	0.584226	Escherichia_coli_234098wB1_CPE0002570_assembly_plasmid_AA172	Escherichia_coli_234099wA2_CPE0002677_assembly_plasmid_AA172	1
CPE	CA	2	CY	2	indirect	-189	hospital	234098wB1_CPE0002570_assembly_filtered.fasta	Escherichia coli	234098wA12_CPE0002664_assembly_filtered.fasta	Escherichia coli	Same Species	25978	0.999921	0.582927	Escherichia_coli_234098wB1_CPE0002570_assembly_plasmid_AA172	Escherichia_coli_234098wA12_CPE0002664_assembly_plasmid_AA172	1
CPE	CA	2	CY	2	indirect	-189	hospital	234098wB1_CPE0002570_assembly_filtered.fasta	Escherichia coli	234099wA2_CPE0002677_assembly_filtered.fasta	Escherichia coli	Same Species	25976	0.999879	0.584226	Escherichia_coli_234098wB1_CPE0002570_assembly_plasmid_AA172	Escherichia_coli_234099wA2_CPE0002677_assembly_plasmid_AA172	1
CPE	CA	2	CY	3	indirect	-177	hospital	234098wB1_CPE0002570_assembly_filtered.fasta	Escherichia coli	234098wA12_CPE0002664_assembly_filtered.fasta	Escherichia coli	Same Species	25978	0.999921	0.582927	Escherichia_coli_234098wB1_CPE0002570_assembly_plasmid_AA172	Escherichia_coli_234098wA12_CPE0002664_assembly_plasmid_AA172	1
CPE	CA	2	CY	3	indirect	-177	hospital	234098wB1_CPE0002570_assembly_filtered.fasta	Escherichia coli	234099wA2_CPE0002677_assembly_filtered.fasta	Escherichia coli	Same Species	25976	0.999879	0.584226	Escherichia_coli_234098wB1_CPE0002570_assembly_plasmid_AA172	Escherichia_coli_234099wA2_CPE0002677_assembly_plasmid_AA172	1
CPE	CA	2	CY	6	indirect	-77	ward	234098wB1_CPE0002570_assembly_filtered.fasta	Escherichia coli	234098wA12_CPE0002664_assembly_filtered.fasta	Escherichia coli	Same Species	25978	0.999921	0.582927	Escherichia_coli_234098wB1_CPE0002570_assembly_plasmid_AA172	Escherichia_coli_234098wA12_CPE0002664_assembly_plasmid_AA172	1
CPE	CA	2	CY	6	indirect	-77	ward	234098wB1_CPE0002570_assembly_filtered.fasta	Escherichia coli	234099wA2_CPE0002677_assembly_filtered.fasta	Escherichia coli	Same Species	25976	0.999879	0.584226	Escherichia_coli_234098wB1_CPE0002570_assembly_plasmid_AA172	Escherichia_coli_234099wA2_CPE0002677_assembly_plasmid_AA172	1
CPE	CA	2	CY	7	indirect	-74	hospital	234098wB1_CPE0002570_assembly_filtered.fasta	Escherichia coli	234098wA12_CPE0002664_assembly_filtered.fasta	Escherichia coli	Same Species	25978	0.999921	0.582927	Escherichia_coli_234098wB1_CPE0002570_assembly_plasmid_AA172	Escherichia_coli_234098wA12_CPE0002664_assembly_plasmid_AA172	1
CPE	CA	2	CY	7	indirect	-74	hospital	234098wB1_CPE0002570_assembly_filtered.fasta	Escherichia coli	234099wA2_CPE0002677_assembly_filtered.fasta	Escherichia coli	Same Species	25976	0.999879	0.584226	Escherichia_coli_234098wB1_CPE0002570_assembly_plasmid_AA172	Escherichia_coli_234099wA2_CPE0002677_assembly_plasmid_AA172	1
CPE	CA	2	CY	8	indirect	-67	hospital	234098wB1_CPE0002570_assembly_filtered.fasta	Escherichia coli	234098wA12_CPE0002664_assembly_filtered.fasta	Escherichia coli	Same Species	25978	0.999921	0.582927	Escherichia_coli_234098wB1_CPE0002570_assembly_plasmid_AA172	Escherichia_coli_234098wA12_CPE0002664_assembly_plasmid_AA172	1
CPE	CA	2	CY	8	indirect	-67	hospital	234098wB1_CPE0002570_assembly_filtered.fasta	Escherichia coli	234099wA2_CPE0002677_assembly_filtered.fasta	Escherichia coli	Same Species	25976	0.999879	0.584226	Escherichia_coli_234098wB1_CPE0002570_assembly_plasmid_AA172	Escherichia_coli_234099wA2_CPE0002677_assembly_plasmid_AA172	1
CPE	CA	2	CY	9	indirect	-213	hospital	234098wB1_CPE0002570_assembly_filtered.fasta	Escherichia coli	234098wA12_CPE0002664_assembly_filtered.fasta	Escherichia coli	Same Species	25978	0.999921	0.582927	Escherichia_coli_234098wB1_CPE0002570_assembly_plasmid_AA172	Escherichia_coli_234098wA12_CPE0002664_assembly_plasmid_AA172	1
CPE	CA	2	CY	9	indirect	-213	hospital	234098wB1_CPE0002570_assembly_filtered.fasta	Escherichia coli	234099wA2_CPE0002677_assembly_filtered.fasta	Escherichia coli	Same Species	25976	0.999879	0.584226	Escherichia_coli_234098wB1_CPE0002570_assembly_plasmid_AA172	Escherichia_coli_234099wA2_CPE0002677_assembly_plasmid_AA172	1
CPE	CA	2	CY	10	indirect	-214	building	234098wB1_CPE0002570_assembly_filtered.fasta	Escherichia coli	234098wA12_CPE0002664_assembly_filtered.fasta	Escherichia coli	Same Species	25978	0.999921	0.582927	Escherichia_coli_234098wB1_CPE0002570_assembly_plasmid_AA172	Escherichia_coli_234098wA12_CPE0002664_assembly_plasmid_AA172	1
CPE	CA	2	CY	10	indirect	-214	building	234098wB1_CPE0002570_assembly_filtered.fasta	Escherichia coli	234099wA2_CPE0002677_assembly_filtered.fasta	Escherichia coli	Same Species	25976	0.999879	0.584226	Escherichia_coli_234098wB1_CPE0002570_assembly_plasmid_AA172	Escherichia_coli_234099wA2_CPE0002677_assembly_plasmid_AA172	1
CPE	CA	2	CY	11	indirect	-225	hospital	234098wB1_CPE0002570_assembly_filtered.fasta	Escherichia coli	234098wA12_CPE0002664_assembly_filtered.fasta	Escherichia coli	Same Species	25978	0.999921	0.582927	Escherichia_coli_234098wB1_CPE0002570_assembly_plasmid_AA172	Escherichia_coli_234098wA12_CPE0002664_assembly_plasmid_AA172	1
CPE	CA	2	CY	11	indirect	-225	hospital	234098wB1_CPE0002570_assembly_filtered.fasta	Escherichia coli	234099wA2_CPE0002677_assembly_filtered.fasta	Escherichia coli	Same Species	25976	0.999879	0.584226	Escherichia_coli_234098wB1_CPE0002570_assembly_plasmid_AA172	Escherichia_coli_234099wA2_CPE0002677_assembly_plasmid_AA172	1
CPE	CA	2	DA	1	indirect	-165	building	234098wB1_CPE0002570_assembly_filtered.fasta	Escherichia coli	234098wF2_CPE0002582_assembly_filtered.fasta	Enterobacter hormaechei	Different Species
CPE	CA	2	DB	8	indirect	-368	ward	234098wB1_CPE0002570_assembly_filtered.fasta	Escherichia coli	234099wH1_CPE0002676_assembly_filtered.fasta	Klebsiella pneumoniae	Different Species
CPE	CA	2	DD	3	indirect	-235	hospital	234098wB1_CPE0002570_assembly_filtered.fasta	Escherichia coli	234099wG4_CPE0002705_assembly_filtered.fasta	Klebsiella pneumoniae	Different Species
CPE	CA	2	DD	4	indirect	-242	hospital	234098wB1_CPE0002570_assembly_filtered.fasta	Escherichia coli	234099wG4_CPE0002705_assembly_filtered.fasta	Klebsiella pneumoniae	Different Species
CPE	CA	2	DE	1	indirect	-194	building	234098wB1_CPE0002570_assembly_filtered.fasta	Escherichia coli	234098wE11_CPE0002660_assembly_filtered.fasta	Klebsiella pneumoniae	Different Species
CPE	CA	2	DE	2	indirect	-196	building	234098wB1_CPE0002570_assembly_filtered.fasta	Escherichia coli	234098wE11_CPE0002660_assembly_filtered.fasta	Klebsiella pneumoniae	Different Species
CPE	CA	2	DE	3	indirect	-201	building	234098wB1_CPE0002570_assembly_filtered.fasta	Escherichia coli	234098wE11_CPE0002660_assembly_filtered.fasta	Klebsiella pneumoniae	Different Species
CPE	CA	2	DE	4	indirect	-218	building	234098wB1_CPE0002570_assembly_filtered.fasta	Escherichia coli	234098wE11_CPE0002660_assembly_filtered.fasta	Klebsiella pneumoniae	Different Species
CPE	CA	2	DE	5	indirect	-221	hospital	234098wB1_CPE0002570_assembly_filtered.fasta	Escherichia coli	234098wE11_CPE0002660_assembly_filtered.fasta	Klebsiella pneumoniae	Different Species
CPE	CA	2	DF	1	indirect	-529	building	234098wB1_CPE0002570_assembly_filtered.fasta	Escherichia coli	234098wG6_CPE0002621_assembly_filtered.fasta	Enterobacter hormaechei	Different Species
CPE	CA	2	DF	2	indirect	-525	hospital	234098wB1_CPE0002570_assembly_filtered.fasta	Escherichia coli	234098wG6_CPE0002621_assembly_filtered.fasta	Enterobacter hormaechei	Different Species
CPE	CA	2	DF	3	indirect	-244	building	234098wB1_CPE0002570_assembly_filtered.fasta	Escherichia coli	234098wG6_CPE0002621_assembly_filtered.fasta	Enterobacter hormaechei	Different Species
CPE	CA	2	DF	4	indirect	-243	ward	234098wB1_CPE0002570_assembly_filtered.fasta	Escherichia coli	234098wG6_CPE0002621_assembly_filtered.fasta	Enterobacter hormaechei	Different Species
CPE	CA	2	DF	5	indirect	-225	building	234098wB1_CPE0002570_assembly_filtered.fasta	Escherichia coli	234098wG6_CPE0002621_assembly_filtered.fasta	Enterobacter hormaechei	Different Species
CPE	CA	2	DF	6	indirect	-60	building	234098wB1_CPE0002570_assembly_filtered.fasta	Escherichia coli	234098wG6_CPE0002621_assembly_filtered.fasta	Enterobacter hormaechei	Different Species
CPE	CA	2	DF	7	indirect	-74	building	234098wB1_CPE0002570_assembly_filtered.fasta	Escherichia coli	234098wG6_CPE0002621_assembly_filtered.fasta	Enterobacter hormaechei	Different Species
CPE	CA	2	DF	8	indirect	-77	building	234098wB1_CPE0002570_assembly_filtered.fasta	Escherichia coli	234098wG6_CPE0002621_assembly_filtered.fasta	Enterobacter hormaechei	Different Species
CPE	CA	2	DF	9	indirect	-89	hospital	234098wB1_CPE0002570_assembly_filtered.fasta	Escherichia coli	234098wG6_CPE0002621_assembly_filtered.fasta	Enterobacter hormaechei	Different Species
CPE	CA	2	DF	10	indirect	-111	building	234098wB1_CPE0002570_assembly_filtered.fasta	Escherichia coli	234098wG6_CPE0002621_assembly_filtered.fasta	Enterobacter hormaechei	Different Species
CPE	CA	2	DF	11	indirect	-116	building	234098wB1_CPE0002570_assembly_filtered.fasta	Escherichia coli	234098wG6_CPE0002621_assembly_filtered.fasta	Enterobacter hormaechei	Different Species
CPE	CA	2	DF	12	indirect	-176	hospital	234098wB1_CPE0002570_assembly_filtered.fasta	Escherichia coli	234098wG6_CPE0002621_assembly_filtered.fasta	Enterobacter hormaechei	Different Species
CPE	CA	2	DF	13	indirect	-221	hospital	234098wB1_CPE0002570_assembly_filtered.fasta	Escherichia coli	234098wG6_CPE0002621_assembly_filtered.fasta	Enterobacter hormaechei	Different Species
CPE	CA	2	DF	14	indirect	-239	building	234098wB1_CPE0002570_assembly_filtered.fasta	Escherichia coli	234098wG6_CPE0002621_assembly_filtered.fasta	Enterobacter hormaechei	Different Species
CPE	CA	2	DF	15	indirect	-295	building	234098wB1_CPE0002570_assembly_filtered.fasta	Escherichia coli	234098wG6_CPE0002621_assembly_filtered.fasta	Enterobacter hormaechei	Different Species
CPE	CA	2	DF	16	indirect	-296	hospital	234098wB1_CPE0002570_assembly_filtered.fasta	Escherichia coli	234098wG6_CPE0002621_assembly_filtered.fasta	Enterobacter hormaechei	Different Species
CPE	CA	2	DF	17	indirect	-307	ward	234098wB1_CPE0002570_assembly_filtered.fasta	Escherichia coli	234098wG6_CPE0002621_assembly_filtered.fasta	Enterobacter hormaechei	Different Species
CPE	CA	2	DF	18	indirect	-337	building	234098wB1_CPE0002570_assembly_filtered.fasta	Escherichia coli	234098wG6_CPE0002621_assembly_filtered.fasta	Enterobacter hormaechei	Different Species
CPE	CA	2	DF	19	indirect	-338	hospital	234098wB1_CPE0002570_assembly_filtered.fasta	Escherichia coli	234098wG6_CPE0002621_assembly_filtered.fasta	Enterobacter hormaechei	Different Species
CPE	CA	2	DF	20	indirect	-378	building	234098wB1_CPE0002570_assembly_filtered.fasta	Escherichia coli	234098wG6_CPE0002621_assembly_filtered.fasta	Enterobacter hormaechei	Different Species
CPE	CA	2	DF	21	indirect	-404	hospital	234098wB1_CPE0002570_assembly_filtered.fasta	Escherichia coli	234098wG6_CPE0002621_assembly_filtered.fasta	Enterobacter hormaechei	Different Species
CPE	CA	2	DF	22	indirect	-419	building	234098wB1_CPE0002570_assembly_filtered.fasta	Escherichia coli	234098wG6_CPE0002621_assembly_filtered.fasta	Enterobacter hormaechei	Different Species
CPE	CA	2	DF	23	indirect	-420	hospital	234098wB1_CPE0002570_assembly_filtered.fasta	Escherichia coli	234098wG6_CPE0002621_assembly_filtered.fasta	Enterobacter hormaechei	Different Species
CPE	CA	2	DF	24	indirect	-439	building	234098wB1_CPE0002570_assembly_filtered.fasta	Escherichia coli	234098wG6_CPE0002621_assembly_filtered.fasta	Enterobacter hormaechei	Different Species
CPE	CA	2	DF	25	indirect	-440	hospital	234098wB1_CPE0002570_assembly_filtered.fasta	Escherichia coli	234098wG6_CPE0002621_assembly_filtered.fasta	Enterobacter hormaechei	Different Species
CPE	CA	2	DF	26	indirect	-468	hospital	234098wB1_CPE0002570_assembly_filtered.fasta	Escherichia coli	234098wG6_CPE0002621_assembly_filtered.fasta	Enterobacter hormaechei	Different Species
CPE	CA	2	DF	27	indirect	-486	hospital	234098wB1_CPE0002570_assembly_filtered.fasta	Escherichia coli	234098wG6_CPE0002621_assembly_filtered.fasta	Enterobacter hormaechei	Different Species
CPE	CA	2	DF	28	indirect	-492	hospital	234098wB1_CPE0002570_assembly_filtered.fasta	Escherichia coli	234098wG6_CPE0002621_assembly_filtered.fasta	Enterobacter hormaechei	Different Species
CPE	CA	2	DF	29	indirect	-535	hospital	234098wB1_CPE0002570_assembly_filtered.fasta	Escherichia coli	234098wG6_CPE0002621_assembly_filtered.fasta	Enterobacter hormaechei	Different Species
CPE	CA	2	DF	30	indirect	-540	hospital	234098wB1_CPE0002570_assembly_filtered.fasta	Escherichia coli	234098wG6_CPE0002621_assembly_filtered.fasta	Enterobacter hormaechei	Different Species
CPE	CA	2	DF	31	indirect	-543	hospital	234098wB1_CPE0002570_assembly_filtered.fasta	Escherichia coli	234098wG6_CPE0002621_assembly_filtered.fasta	Enterobacter hormaechei	Different Species
CPE	CA	2	DF	32	indirect	-547	building	234098wB1_CPE0002570_assembly_filtered.fasta	Escherichia coli	234098wG6_CPE0002621_assembly_filtered.fasta	Enterobacter hormaechei	Different Species
CPE	CA	2	DF	33	indirect	-550	hospital	234098wB1_CPE0002570_assembly_filtered.fasta	Escherichia coli	234098wG6_CPE0002621_assembly_filtered.fasta	Enterobacter hormaechei	Different Species
CPE	CA	2	DG	1	indirect	-235	building	234098wB1_CPE0002570_assembly_filtered.fasta	Escherichia coli	234099wC4_CPE0002701_assembly_filtered.fasta	Escherichia coli	Same Species	59560	0.999917	0.67605
CPE	CA	2	DG	2	indirect	-238	hospital	234098wB1_CPE0002570_assembly_filtered.fasta	Escherichia coli	234099wC4_CPE0002701_assembly_filtered.fasta	Escherichia coli	Same Species	59560	0.999917	0.67605
CPE	CA	2	DH	1	indirect	-618	building	234098wB1_CPE0002570_assembly_filtered.fasta	Escherichia coli	234098wB11_CPE0002657_assembly_filtered.fasta	Escherichia coli	Same Species	23191	0.999866	0.531737
CPE	CA	2	DH	2	indirect	-617	building	234098wB1_CPE0002570_assembly_filtered.fasta	Escherichia coli	234098wB11_CPE0002657_assembly_filtered.fasta	Escherichia coli	Same Species	23191	0.999866	0.531737
CPE	CA	2	DH	3	indirect	-616	building	234098wB1_CPE0002570_assembly_filtered.fasta	Escherichia coli	234098wB11_CPE0002657_assembly_filtered.fasta	Escherichia coli	Same Species	23191	0.999866	0.531737
CPE	CA	2	DH	4	indirect	-204	ward	234098wB1_CPE0002570_assembly_filtered.fasta	Escherichia coli	234098wB11_CPE0002657_assembly_filtered.fasta	Escherichia coli	Same Species	23191	0.999866	0.531737
CPE	CA	2	DH	5	indirect	-415	building	234098wB1_CPE0002570_assembly_filtered.fasta	Escherichia coli	234098wB11_CPE0002657_assembly_filtered.fasta	Escherichia coli	Same Species	23191	0.999866	0.531737
CPE	CA	2	DH	6	indirect	-416	hospital	234098wB1_CPE0002570_assembly_filtered.fasta	Escherichia coli	234098wB11_CPE0002657_assembly_filtered.fasta	Escherichia coli	Same Species	23191	0.999866	0.531737
CPE	CA	2	DN	1	indirect	-153	building	234098wB1_CPE0002570_assembly_filtered.fasta	Escherichia coli	234098wD4_CPE0002596_assembly_filtered.fasta	Citrobacter freundii	Different Species
CPE	CA	2	DO	1	indirect	-178	building	234098wB1_CPE0002570_assembly_filtered.fasta	Escherichia coli	234098wC6_CPE0002617_assembly_filtered.fasta	Escherichia coli	Same Species	72686	0.999919	0.765631
CPE	CA	2	DO	2	indirect	-179	hospital	234098wB1_CPE0002570_assembly_filtered.fasta	Escherichia coli	234098wC6_CPE0002617_assembly_filtered.fasta	Escherichia coli	Same Species	72686	0.999919	0.765631
CPE	CA	2	DO	3	indirect	-183	building	234098wB1_CPE0002570_assembly_filtered.fasta	Escherichia coli	234098wC6_CPE0002617_assembly_filtered.fasta	Escherichia coli	Same Species	72686	0.999919	0.765631
CPE	CA	2	DO	4	indirect	-186	hospital	234098wB1_CPE0002570_assembly_filtered.fasta	Escherichia coli	234098wC6_CPE0002617_assembly_filtered.fasta	Escherichia coli	Same Species	72686	0.999919	0.765631
CPE	CA	2	DP	1	indirect	-171	hospital	234098wB1_CPE0002570_assembly_filtered.fasta	Escherichia coli	234098wG2_CPE0002583_assembly_filtered.fasta	Citrobacter freundii	Different Species
CPE	CA	2	DP	2	indirect	-172	hospital	234098wB1_CPE0002570_assembly_filtered.fasta	Escherichia coli	234098wG2_CPE0002583_assembly_filtered.fasta	Citrobacter freundii	Different Species
CPE	CA	2	DQ	1	indirect	-171	building	234098wB1_CPE0002570_assembly_filtered.fasta	Escherichia coli	234098wF4_CPE0002598_assembly_filtered.fasta	Enterobacter hormaechei	Different Species
CPE	CA	2	DQ	2	indirect	-181	building	234098wB1_CPE0002570_assembly_filtered.fasta	Escherichia coli	234098wF4_CPE0002598_assembly_filtered.fasta	Enterobacter hormaechei	Different Species
CPE	CA	2	DT	1	indirect	-219	building	234098wB1_CPE0002570_assembly_filtered.fasta	Escherichia coli	234099wG1_CPE0002675_assembly_filtered.fasta	Enterobacter hormaechei	Different Species
CPE	CA	2	DW	1	indirect	-657	building	234098wB1_CPE0002570_assembly_filtered.fasta	Escherichia coli	234099wG3_CPE0002696_assembly_filtered.fasta	Enterobacter hormaechei	Different Species
CPE	CA	2	DW	2	indirect	-652	hospital	234098wB1_CPE0002570_assembly_filtered.fasta	Escherichia coli	234099wG3_CPE0002696_assembly_filtered.fasta	Enterobacter hormaechei	Different Species
CPE	CA	2	DW	4	indirect	-447	building	234098wB1_CPE0002570_assembly_filtered.fasta	Escherichia coli	234099wG3_CPE0002696_assembly_filtered.fasta	Enterobacter hormaechei	Different Species
CPE	CA	2	DW	5	indirect	-364	building	234098wB1_CPE0002570_assembly_filtered.fasta	Escherichia coli	234099wG3_CPE0002696_assembly_filtered.fasta	Enterobacter hormaechei	Different Species
CPE	CA	2	DW	8	indirect	-231	building	234098wB1_CPE0002570_assembly_filtered.fasta	Escherichia coli	234099wG3_CPE0002696_assembly_filtered.fasta	Enterobacter hormaechei	Different Species
CPE	CA	2	DW	9	indirect	-234	hospital	234098wB1_CPE0002570_assembly_filtered.fasta	Escherichia coli	234099wG3_CPE0002696_assembly_filtered.fasta	Enterobacter hormaechei	Different Species
CPE	CA	2	DX	1	indirect	-88	building	234098wB1_CPE0002570_assembly_filtered.fasta	Escherichia coli	234098wE9_CPE0002644_assembly_filtered.fasta	Citrobacter freundii	Different Species
CPE	CA	2	DX	2	indirect	-159	building	234098wB1_CPE0002570_assembly_filtered.fasta	Escherichia coli	234098wE9_CPE0002644_assembly_filtered.fasta	Citrobacter freundii	Different Species
CPE	CA	2	DX	3	indirect	-174	ward	234098wB1_CPE0002570_assembly_filtered.fasta	Escherichia coli	234098wE9_CPE0002644_assembly_filtered.fasta	Citrobacter freundii	Different Species
CPE	CA	2	DX	4	indirect	-175	building	234098wB1_CPE0002570_assembly_filtered.fasta	Escherichia coli	234098wE9_CPE0002644_assembly_filtered.fasta	Citrobacter freundii	Different Species
CPE	CA	2	DY	1	indirect	-189	building	234098wB1_CPE0002570_assembly_filtered.fasta	Escherichia coli	234098wH8_CPE0002638_assembly_filtered.fasta	Klebsiella pneumoniae	Different Species
CPE	CA	2	DY	2	indirect	-194	hospital	234098wB1_CPE0002570_assembly_filtered.fasta	Escherichia coli	234098wH8_CPE0002638_assembly_filtered.fasta	Klebsiella pneumoniae	Different Species
CPE	CA	2	DZ	1	indirect	-628	building	234098wB1_CPE0002570_assembly_filtered.fasta	Escherichia coli	234098wF1_CPE0002574_assembly_filtered.fasta	Klebsiella pneumoniae	Different Species
CPE	CA	2	EA	1	indirect	-603	building	234098wB1_CPE0002570_assembly_filtered.fasta	Escherichia coli	234099wE2_CPE0002681_assembly_filtered.fasta	Citrobacter amalonaticus	Different Species
CPE	CA	2	EA	2	indirect	-593	hospital	234098wB1_CPE0002570_assembly_filtered.fasta	Escherichia coli	234099wE2_CPE0002681_assembly_filtered.fasta	Citrobacter amalonaticus	Different Species
CPE	CA	2	EA	3	indirect	-497	building	234098wB1_CPE0002570_assembly_filtered.fasta	Escherichia coli	234099wE2_CPE0002681_assembly_filtered.fasta	Citrobacter amalonaticus	Different Species
CPE	CA	2	EA	4	indirect	-372	building	234098wB1_CPE0002570_assembly_filtered.fasta	Escherichia coli	234099wE2_CPE0002681_assembly_filtered.fasta	Citrobacter amalonaticus	Different Species
CPE	CA	2	EA	5	indirect	-367	hospital	234098wB1_CPE0002570_assembly_filtered.fasta	Escherichia coli	234099wE2_CPE0002681_assembly_filtered.fasta	Citrobacter amalonaticus	Different Species
CPE	CA	2	EA	6	indirect	-209	hospital	234098wB1_CPE0002570_assembly_filtered.fasta	Escherichia coli	234099wE2_CPE0002681_assembly_filtered.fasta	Citrobacter amalonaticus	Different Species
CPE	CA	2	EA	7	indirect	-77	hospital	234098wB1_CPE0002570_assembly_filtered.fasta	Escherichia coli	234099wE2_CPE0002681_assembly_filtered.fasta	Citrobacter amalonaticus	Different Species
CPE	CA	2	EA	8	indirect	-227	building	234098wB1_CPE0002570_assembly_filtered.fasta	Escherichia coli	234099wE2_CPE0002681_assembly_filtered.fasta	Citrobacter amalonaticus	Different Species
CPE	CA	2	EA	9	indirect	-228	hospital	234098wB1_CPE0002570_assembly_filtered.fasta	Escherichia coli	234099wE2_CPE0002681_assembly_filtered.fasta	Citrobacter amalonaticus	Different Species
CPE	CA	2	EA	10	indirect	-301	hospital	234098wB1_CPE0002570_assembly_filtered.fasta	Escherichia coli	234099wE2_CPE0002681_assembly_filtered.fasta	Citrobacter amalonaticus	Different Species
CPE	CA	2	EA	11	indirect	-418	hospital	234098wB1_CPE0002570_assembly_filtered.fasta	Escherichia coli	234099wE2_CPE0002681_assembly_filtered.fasta	Citrobacter amalonaticus	Different Species
CPE	CA	2	EC	1	indirect	-620	building	234098wB1_CPE0002570_assembly_filtered.fasta	Escherichia coli	234098wC7_CPE0002625_assembly_filtered.fasta	Klebsiella pneumoniae	Different Species
CPE	CA	2	EC	2	indirect	-516	hospital	234098wB1_CPE0002570_assembly_filtered.fasta	Escherichia coli	234098wC7_CPE0002625_assembly_filtered.fasta	Klebsiella pneumoniae	Different Species
CPE	CA	2	EC	3	indirect	-379	hospital	234098wB1_CPE0002570_assembly_filtered.fasta	Escherichia coli	234098wC7_CPE0002625_assembly_filtered.fasta	Klebsiella pneumoniae	Different Species
CPE	CA	2	EC	4	indirect	-292	building	234098wB1_CPE0002570_assembly_filtered.fasta	Escherichia coli	234098wC7_CPE0002625_assembly_filtered.fasta	Klebsiella pneumoniae	Different Species
CPE	CA	2	EC	5	indirect	-284	building	234098wB1_CPE0002570_assembly_filtered.fasta	Escherichia coli	234098wC7_CPE0002625_assembly_filtered.fasta	Klebsiella pneumoniae	Different Species
CPE	CA	2	EC	6	indirect	-282	ward	234098wB1_CPE0002570_assembly_filtered.fasta	Escherichia coli	234098wC7_CPE0002625_assembly_filtered.fasta	Klebsiella pneumoniae	Different Species
CPE	CA	2	EC	7	indirect	-267	building	234098wB1_CPE0002570_assembly_filtered.fasta	Escherichia coli	234098wC7_CPE0002625_assembly_filtered.fasta	Klebsiella pneumoniae	Different Species
CPE	CA	2	EC	8	indirect	-264	building	234098wB1_CPE0002570_assembly_filtered.fasta	Escherichia coli	234098wC7_CPE0002625_assembly_filtered.fasta	Klebsiella pneumoniae	Different Species
CPE	CA	2	EC	9	indirect	-263	building	234098wB1_CPE0002570_assembly_filtered.fasta	Escherichia coli	234098wC7_CPE0002625_assembly_filtered.fasta	Klebsiella pneumoniae	Different Species
CPE	CA	2	EC	10	indirect	-239	building	234098wB1_CPE0002570_assembly_filtered.fasta	Escherichia coli	234098wC7_CPE0002625_assembly_filtered.fasta	Klebsiella pneumoniae	Different Species
CPE	CA	2	EC	11	indirect	-233	building	234098wB1_CPE0002570_assembly_filtered.fasta	Escherichia coli	234098wC7_CPE0002625_assembly_filtered.fasta	Klebsiella pneumoniae	Different Species
CPE	CA	2	EC	12	indirect	-203	hospital	234098wB1_CPE0002570_assembly_filtered.fasta	Escherichia coli	234098wC7_CPE0002625_assembly_filtered.fasta	Klebsiella pneumoniae	Different Species
CPE	CA	2	EC	13	indirect	-92	hospital	234098wB1_CPE0002570_assembly_filtered.fasta	Escherichia coli	234098wC7_CPE0002625_assembly_filtered.fasta	Klebsiella pneumoniae	Different Species
CPE	CA	2	EC	14	indirect	-187	hospital	234098wB1_CPE0002570_assembly_filtered.fasta	Escherichia coli	234098wC7_CPE0002625_assembly_filtered.fasta	Klebsiella pneumoniae	Different Species
CPE	CA	2	EC	15	indirect	-376	building	234098wB1_CPE0002570_assembly_filtered.fasta	Escherichia coli	234098wC7_CPE0002625_assembly_filtered.fasta	Klebsiella pneumoniae	Different Species
CPE	CA	2	EC	16	indirect	-378	hospital	234098wB1_CPE0002570_assembly_filtered.fasta	Escherichia coli	234098wC7_CPE0002625_assembly_filtered.fasta	Klebsiella pneumoniae	Different Species
CPE	CA	2	ED	1	indirect	-140	building	234098wB1_CPE0002570_assembly_filtered.fasta	Escherichia coli	234098wH5_CPE0002614_assembly_filtered.fasta	Klebsiella pneumoniae	Different Species				Escherichia_coli_234098wB1_CPE0002570_assembly_plasmid_AA172	Klebsiella_pneumoniae_234098wH5_CPE0002614_assembly_plasmid_AA174	6
CPE	CA	2	ED	2	indirect	-151	hospital	234098wB1_CPE0002570_assembly_filtered.fasta	Escherichia coli	234098wH5_CPE0002614_assembly_filtered.fasta	Klebsiella pneumoniae	Different Species				Escherichia_coli_234098wB1_CPE0002570_assembly_plasmid_AA172	Klebsiella_pneumoniae_234098wH5_CPE0002614_assembly_plasmid_AA174	6
CPE	CA	2	ED	3	indirect	-181	building	234098wB1_CPE0002570_assembly_filtered.fasta	Escherichia coli	234098wH5_CPE0002614_assembly_filtered.fasta	Klebsiella pneumoniae	Different Species				Escherichia_coli_234098wB1_CPE0002570_assembly_plasmid_AA172	Klebsiella_pneumoniae_234098wH5_CPE0002614_assembly_plasmid_AA174	6
CPE	CA	2	ED	4	indirect	-184	building	234098wB1_CPE0002570_assembly_filtered.fasta	Escherichia coli	234098wH5_CPE0002614_assembly_filtered.fasta	Klebsiella pneumoniae	Different Species				Escherichia_coli_234098wB1_CPE0002570_assembly_plasmid_AA172	Klebsiella_pneumoniae_234098wH5_CPE0002614_assembly_plasmid_AA174	6
CPE	CA	2	EE	1	indirect	-204	building	234098wB1_CPE0002570_assembly_filtered.fasta	Escherichia coli	234098wA11_CPE0002656_assembly_filtered.fasta	Escherichia coli	Same Species	59781	0.99982	0.683673
CPE	CA	2	EE	1	indirect	-204	building	234098wB1_CPE0002570_assembly_filtered.fasta	Escherichia coli	234098wD12_CPE0002667_assembly_filtered.fasta	Escherichia coli	Same Species	59776	0.999883	0.682857
CPE	CA	2	EE	2	indirect	-207	building	234098wB1_CPE0002570_assembly_filtered.fasta	Escherichia coli	234098wA11_CPE0002656_assembly_filtered.fasta	Escherichia coli	Same Species	59781	0.99982	0.683673
CPE	CA	2	EE	2	indirect	-207	building	234098wB1_CPE0002570_assembly_filtered.fasta	Escherichia coli	234098wD12_CPE0002667_assembly_filtered.fasta	Escherichia coli	Same Species	59776	0.999883	0.682857
CPE	CA	2	EE	3	indirect	-211	building	234098wB1_CPE0002570_assembly_filtered.fasta	Escherichia coli	234098wA11_CPE0002656_assembly_filtered.fasta	Escherichia coli	Same Species	59781	0.99982	0.683673
CPE	CA	2	EE	3	indirect	-211	building	234098wB1_CPE0002570_assembly_filtered.fasta	Escherichia coli	234098wD12_CPE0002667_assembly_filtered.fasta	Escherichia coli	Same Species	59776	0.999883	0.682857
CPE	CA	2	EE	4	indirect	-212	hospital	234098wB1_CPE0002570_assembly_filtered.fasta	Escherichia coli	234098wA11_CPE0002656_assembly_filtered.fasta	Escherichia coli	Same Species	59781	0.99982	0.683673
CPE	CA	2	EE	4	indirect	-212	hospital	234098wB1_CPE0002570_assembly_filtered.fasta	Escherichia coli	234098wD12_CPE0002667_assembly_filtered.fasta	Escherichia coli	Same Species	59776	0.999883	0.682857
CPE	CA	2	EE	5	indirect	-216	hospital	234098wB1_CPE0002570_assembly_filtered.fasta	Escherichia coli	234098wA11_CPE0002656_assembly_filtered.fasta	Escherichia coli	Same Species	59781	0.99982	0.683673
CPE	CA	2	EE	5	indirect	-216	hospital	234098wB1_CPE0002570_assembly_filtered.fasta	Escherichia coli	234098wD12_CPE0002667_assembly_filtered.fasta	Escherichia coli	Same Species	59776	0.999883	0.682857
CPE	CA	2	EG	10	indirect	-172	building	234098wB1_CPE0002570_assembly_filtered.fasta	Escherichia coli	234098wB9_CPE0002641_assembly_filtered.fasta	Enterobacter hormaechei	Different Species
CPE	CA	2	EG	13	indirect	-204	building	234098wB1_CPE0002570_assembly_filtered.fasta	Escherichia coli	234098wB9_CPE0002641_assembly_filtered.fasta	Enterobacter hormaechei	Different Species
CPE	CA	2	EI	1	indirect	-209	ward	234098wB1_CPE0002570_assembly_filtered.fasta	Escherichia coli	234099wB3_CPE0002688_assembly_filtered.fasta	Escherichia coli	Same Species	60714	0.999831	0.664279
CPE	CA	2	EI	6	indirect	-227	building	234098wB1_CPE0002570_assembly_filtered.fasta	Escherichia coli	234099wB3_CPE0002688_assembly_filtered.fasta	Escherichia coli	Same Species	60714	0.999831	0.664279
CPE	CA	2	EI	7	indirect	-231	building	234098wB1_CPE0002570_assembly_filtered.fasta	Escherichia coli	234099wB3_CPE0002688_assembly_filtered.fasta	Escherichia coli	Same Species	60714	0.999831	0.664279
CPE	CA	2	EI	8	indirect	-253	building	234098wB1_CPE0002570_assembly_filtered.fasta	Escherichia coli	234099wB3_CPE0002688_assembly_filtered.fasta	Escherichia coli	Same Species	60714	0.999831	0.664279
CPE	CA	2	EI	9	indirect	-273	building	234098wB1_CPE0002570_assembly_filtered.fasta	Escherichia coli	234099wB3_CPE0002688_assembly_filtered.fasta	Escherichia coli	Same Species	60714	0.999831	0.664279
CPE	CA	2	EI	10	indirect	-274	building	234098wB1_CPE0002570_assembly_filtered.fasta	Escherichia coli	234099wB3_CPE0002688_assembly_filtered.fasta	Escherichia coli	Same Species	60714	0.999831	0.664279
CPE	CA	2	EI	11	indirect	-281	building	234098wB1_CPE0002570_assembly_filtered.fasta	Escherichia coli	234099wB3_CPE0002688_assembly_filtered.fasta	Escherichia coli	Same Species	60714	0.999831	0.664279
CPE	CA	2	EI	12	indirect	-288	building	234098wB1_CPE0002570_assembly_filtered.fasta	Escherichia coli	234099wB3_CPE0002688_assembly_filtered.fasta	Escherichia coli	Same Species	60714	0.999831	0.664279
CPE	CA	2	EI	13	indirect	-294	building	234098wB1_CPE0002570_assembly_filtered.fasta	Escherichia coli	234099wB3_CPE0002688_assembly_filtered.fasta	Escherichia coli	Same Species	60714	0.999831	0.664279
CPE	CA	2	EI	14	indirect	-298	building	234098wB1_CPE0002570_assembly_filtered.fasta	Escherichia coli	234099wB3_CPE0002688_assembly_filtered.fasta	Escherichia coli	Same Species	60714	0.999831	0.664279
CPE	CA	2	EI	15	indirect	-311	building	234098wB1_CPE0002570_assembly_filtered.fasta	Escherichia coli	234099wB3_CPE0002688_assembly_filtered.fasta	Escherichia coli	Same Species	60714	0.999831	0.664279
CPE	CA	2	EI	16	indirect	-312	building	234098wB1_CPE0002570_assembly_filtered.fasta	Escherichia coli	234099wB3_CPE0002688_assembly_filtered.fasta	Escherichia coli	Same Species	60714	0.999831	0.664279
CPE	CA	2	EI	17	indirect	-362	building	234098wB1_CPE0002570_assembly_filtered.fasta	Escherichia coli	234099wB3_CPE0002688_assembly_filtered.fasta	Escherichia coli	Same Species	60714	0.999831	0.664279
CPE	CA	2	EI	18	indirect	-363	building	234098wB1_CPE0002570_assembly_filtered.fasta	Escherichia coli	234099wB3_CPE0002688_assembly_filtered.fasta	Escherichia coli	Same Species	60714	0.999831	0.664279
CPE	CA	2	EL	1	indirect	-330	building	234098wB1_CPE0002570_assembly_filtered.fasta	Escherichia coli	234098wF7_CPE0002628_assembly_filtered.fasta	Klebsiella pneumoniae	Different Species				Escherichia_coli_234098wB1_CPE0002570_assembly_plasmid_AC748	Klebsiella_pneumoniae_234098wF7_CPE0002628_assembly_plasmid_AC748	2
CPE	CA	2	EL	1	indirect	-330	building	234098wB1_CPE0002570_assembly_filtered.fasta	Escherichia coli	234098wC8_CPE0002633_assembly_filtered.fasta	Klebsiella pneumoniae	Different Species
CPE	CA	2	EL	2	indirect	-323	building	234098wB1_CPE0002570_assembly_filtered.fasta	Escherichia coli	234098wF7_CPE0002628_assembly_filtered.fasta	Klebsiella pneumoniae	Different Species				Escherichia_coli_234098wB1_CPE0002570_assembly_plasmid_AC748	Klebsiella_pneumoniae_234098wF7_CPE0002628_assembly_plasmid_AC748	2
CPE	CA	2	EL	2	indirect	-323	building	234098wB1_CPE0002570_assembly_filtered.fasta	Escherichia coli	234098wC8_CPE0002633_assembly_filtered.fasta	Klebsiella pneumoniae	Different Species
CPE	CA	2	EL	5	indirect	-27	building	234098wB1_CPE0002570_assembly_filtered.fasta	Escherichia coli	234098wF7_CPE0002628_assembly_filtered.fasta	Klebsiella pneumoniae	Different Species				Escherichia_coli_234098wB1_CPE0002570_assembly_plasmid_AC748	Klebsiella_pneumoniae_234098wF7_CPE0002628_assembly_plasmid_AC748	2
CPE	CA	2	EL	5	indirect	-27	building	234098wB1_CPE0002570_assembly_filtered.fasta	Escherichia coli	234098wC8_CPE0002633_assembly_filtered.fasta	Klebsiella pneumoniae	Different Species
CPE	CA	2	EL	23	indirect	-386	building	234098wB1_CPE0002570_assembly_filtered.fasta	Escherichia coli	234098wF7_CPE0002628_assembly_filtered.fasta	Klebsiella pneumoniae	Different Species				Escherichia_coli_234098wB1_CPE0002570_assembly_plasmid_AC748	Klebsiella_pneumoniae_234098wF7_CPE0002628_assembly_plasmid_AC748	2
CPE	CA	2	EL	23	indirect	-386	building	234098wB1_CPE0002570_assembly_filtered.fasta	Escherichia coli	234098wC8_CPE0002633_assembly_filtered.fasta	Klebsiella pneumoniae	Different Species
CPE	CA	2	EL	24	indirect	-387	hospital	234098wB1_CPE0002570_assembly_filtered.fasta	Escherichia coli	234098wF7_CPE0002628_assembly_filtered.fasta	Klebsiella pneumoniae	Different Species				Escherichia_coli_234098wB1_CPE0002570_assembly_plasmid_AC748	Klebsiella_pneumoniae_234098wF7_CPE0002628_assembly_plasmid_AC748	2
CPE	CA	2	EL	24	indirect	-387	hospital	234098wB1_CPE0002570_assembly_filtered.fasta	Escherichia coli	234098wC8_CPE0002633_assembly_filtered.fasta	Klebsiella pneumoniae	Different Species
CPE	CA	2	EL	26	indirect	-389	hospital	234098wB1_CPE0002570_assembly_filtered.fasta	Escherichia coli	234098wF7_CPE0002628_assembly_filtered.fasta	Klebsiella pneumoniae	Different Species				Escherichia_coli_234098wB1_CPE0002570_assembly_plasmid_AC748	Klebsiella_pneumoniae_234098wF7_CPE0002628_assembly_plasmid_AC748	2
CPE	CA	2	EL	26	indirect	-389	hospital	234098wB1_CPE0002570_assembly_filtered.fasta	Escherichia coli	234098wC8_CPE0002633_assembly_filtered.fasta	Klebsiella pneumoniae	Different Species
CPE	CA	2	EM	1	indirect	-165	building	234098wB1_CPE0002570_assembly_filtered.fasta	Escherichia coli	234098wC5_CPE0002606_assembly_filtered.fasta	Klebsiella pneumoniae	Different Species
CPE	CA	2	ER	2	indirect	-189	building	234098wB1_CPE0002570_assembly_filtered.fasta	Escherichia coli	234098wC9_CPE0002642_assembly_filtered.fasta	Enterobacter cloacae	Different Species
CPE	CA	2	ER	2	indirect	-189	building	234098wB1_CPE0002570_assembly_filtered.fasta	Escherichia coli	234098wD9_CPE0002643_assembly_filtered.fasta	Enterobacter hormaechei	Different Species
CPE	CA	2	ER	3	indirect	-196	building	234098wB1_CPE0002570_assembly_filtered.fasta	Escherichia coli	234098wC9_CPE0002642_assembly_filtered.fasta	Enterobacter cloacae	Different Species
CPE	CA	2	ER	3	indirect	-196	building	234098wB1_CPE0002570_assembly_filtered.fasta	Escherichia coli	234098wD9_CPE0002643_assembly_filtered.fasta	Enterobacter hormaechei	Different Species
CPE	CA	2	ER	4	indirect	-419	building	234098wB1_CPE0002570_assembly_filtered.fasta	Escherichia coli	234098wC9_CPE0002642_assembly_filtered.fasta	Enterobacter cloacae	Different Species
CPE	CA	2	ER	4	indirect	-419	building	234098wB1_CPE0002570_assembly_filtered.fasta	Escherichia coli	234098wD9_CPE0002643_assembly_filtered.fasta	Enterobacter hormaechei	Different Species
CPE	CA	2	EU	4	indirect	-203	ward	234098wB1_CPE0002570_assembly_filtered.fasta	Escherichia coli	234098wH10_CPE0002655_assembly_filtered.fasta	Escherichia coli	Same Species	24371	0.999901	0.58016
CPE	CA	2	EW	1	indirect	-518	building	234098wB1_CPE0002570_assembly_filtered.fasta	Escherichia coli	234099wF4_CPE0002704_assembly_filtered.fasta	Klebsiella pneumoniae	Different Species
CPE	CA	2	EW	2	indirect	-517	hospital	234098wB1_CPE0002570_assembly_filtered.fasta	Escherichia coli	234099wF4_CPE0002704_assembly_filtered.fasta	Klebsiella pneumoniae	Different Species
CPE	CA	2	EW	3	indirect	-513	building	234098wB1_CPE0002570_assembly_filtered.fasta	Escherichia coli	234099wF4_CPE0002704_assembly_filtered.fasta	Klebsiella pneumoniae	Different Species
CPE	CA	2	EW	4	indirect	-511	building	234098wB1_CPE0002570_assembly_filtered.fasta	Escherichia coli	234099wF4_CPE0002704_assembly_filtered.fasta	Klebsiella pneumoniae	Different Species
CPE	CA	2	EW	5	indirect	-505	hospital	234098wB1_CPE0002570_assembly_filtered.fasta	Escherichia coli	234099wF4_CPE0002704_assembly_filtered.fasta	Klebsiella pneumoniae	Different Species
CPE	CA	2	EW	6	indirect	-134	building	234098wB1_CPE0002570_assembly_filtered.fasta	Escherichia coli	234099wF4_CPE0002704_assembly_filtered.fasta	Klebsiella pneumoniae	Different Species
CPE	CA	2	EW	7	indirect	-191	ward	234098wB1_CPE0002570_assembly_filtered.fasta	Escherichia coli	234099wF4_CPE0002704_assembly_filtered.fasta	Klebsiella pneumoniae	Different Species
CPE	CA	2	EW	8	indirect	-192	hospital	234098wB1_CPE0002570_assembly_filtered.fasta	Escherichia coli	234099wF4_CPE0002704_assembly_filtered.fasta	Klebsiella pneumoniae	Different Species
CPE	CA	2	EW	9	indirect	-216	hospital	234098wB1_CPE0002570_assembly_filtered.fasta	Escherichia coli	234099wF4_CPE0002704_assembly_filtered.fasta	Klebsiella pneumoniae	Different Species
CPE	CA	2	EW	10	indirect	-228	ward	234098wB1_CPE0002570_assembly_filtered.fasta	Escherichia coli	234099wF4_CPE0002704_assembly_filtered.fasta	Klebsiella pneumoniae	Different Species
CPE	CA	2	EW	11	indirect	-229	hospital	234098wB1_CPE0002570_assembly_filtered.fasta	Escherichia coli	234099wF4_CPE0002704_assembly_filtered.fasta	Klebsiella pneumoniae	Different Species
CPE	CA	2	EW	12	indirect	-433	hospital	234098wB1_CPE0002570_assembly_filtered.fasta	Escherichia coli	234099wF4_CPE0002704_assembly_filtered.fasta	Klebsiella pneumoniae	Different Species
CPE	CA	2	EW	13	indirect	-453	hospital	234098wB1_CPE0002570_assembly_filtered.fasta	Escherichia coli	234099wF4_CPE0002704_assembly_filtered.fasta	Klebsiella pneumoniae	Different Species
CPE	CA	2	EW	14	indirect	-456	hospital	234098wB1_CPE0002570_assembly_filtered.fasta	Escherichia coli	234099wF4_CPE0002704_assembly_filtered.fasta	Klebsiella pneumoniae	Different Species
CPE	CA	2	EW	15	indirect	-484	hospital	234098wB1_CPE0002570_assembly_filtered.fasta	Escherichia coli	234099wF4_CPE0002704_assembly_filtered.fasta	Klebsiella pneumoniae	Different Species
CPE	CA	2	EW	16	indirect	-491	hospital	234098wB1_CPE0002570_assembly_filtered.fasta	Escherichia coli	234099wF4_CPE0002704_assembly_filtered.fasta	Klebsiella pneumoniae	Different Species
CPE	CA	2	EX	1	indirect	-41	building	234098wB1_CPE0002570_assembly_filtered.fasta	Escherichia coli	234099wC3_CPE0002690_assembly_filtered.fasta	Enterobacter hormaechei	Different Species
CPE	CA	2	EX	2	indirect	-84	building	234098wB1_CPE0002570_assembly_filtered.fasta	Escherichia coli	234099wC3_CPE0002690_assembly_filtered.fasta	Enterobacter hormaechei	Different Species
CPE	CA	2	EX	3	indirect	-92	building	234098wB1_CPE0002570_assembly_filtered.fasta	Escherichia coli	234099wC3_CPE0002690_assembly_filtered.fasta	Enterobacter hormaechei	Different Species
CPE	CA	2	EX	4	indirect	-120	building	234098wB1_CPE0002570_assembly_filtered.fasta	Escherichia coli	234099wC3_CPE0002690_assembly_filtered.fasta	Enterobacter hormaechei	Different Species
CPE	CA	2	EX	5	indirect	-159	building	234098wB1_CPE0002570_assembly_filtered.fasta	Escherichia coli	234099wC3_CPE0002690_assembly_filtered.fasta	Enterobacter hormaechei	Different Species
CPE	CA	2	EX	6	indirect	-165	building	234098wB1_CPE0002570_assembly_filtered.fasta	Escherichia coli	234099wC3_CPE0002690_assembly_filtered.fasta	Enterobacter hormaechei	Different Species
CPE	CA	2	EX	7	indirect	-168	building	234098wB1_CPE0002570_assembly_filtered.fasta	Escherichia coli	234099wC3_CPE0002690_assembly_filtered.fasta	Enterobacter hormaechei	Different Species
CPE	CA	2	EX	8	indirect	-179	building	234098wB1_CPE0002570_assembly_filtered.fasta	Escherichia coli	234099wC3_CPE0002690_assembly_filtered.fasta	Enterobacter hormaechei	Different Species
CPE	CA	2	EX	9	indirect	-265	building	234098wB1_CPE0002570_assembly_filtered.fasta	Escherichia coli	234099wC3_CPE0002690_assembly_filtered.fasta	Enterobacter hormaechei	Different Species
CPE	CA	2	EX	10	indirect	-280	building	234098wB1_CPE0002570_assembly_filtered.fasta	Escherichia coli	234099wC3_CPE0002690_assembly_filtered.fasta	Enterobacter hormaechei	Different Species
CPE	CA	2	EX	11	indirect	-307	building	234098wB1_CPE0002570_assembly_filtered.fasta	Escherichia coli	234099wC3_CPE0002690_assembly_filtered.fasta	Enterobacter hormaechei	Different Species
CPE	CA	2	EX	12	indirect	-315	building	234098wB1_CPE0002570_assembly_filtered.fasta	Escherichia coli	234099wC3_CPE0002690_assembly_filtered.fasta	Enterobacter hormaechei	Different Species
CPE	CA	2	EX	13	indirect	-331	building	234098wB1_CPE0002570_assembly_filtered.fasta	Escherichia coli	234099wC3_CPE0002690_assembly_filtered.fasta	Enterobacter hormaechei	Different Species
CPE	CA	2	EX	14	indirect	-335	building	234098wB1_CPE0002570_assembly_filtered.fasta	Escherichia coli	234099wC3_CPE0002690_assembly_filtered.fasta	Enterobacter hormaechei	Different Species
CPE	CA	2	EY	7	indirect	-113	building	234098wB1_CPE0002570_assembly_filtered.fasta	Escherichia coli	234098wG4_CPE0002599_assembly_filtered.fasta	Citrobacter freundii	Different Species
CPE	CA	2	EY	8	indirect	-116	hospital	234098wB1_CPE0002570_assembly_filtered.fasta	Escherichia coli	234098wG4_CPE0002599_assembly_filtered.fasta	Citrobacter freundii	Different Species
CPE	CA	2	EY	9	indirect	-171	building	234098wB1_CPE0002570_assembly_filtered.fasta	Escherichia coli	234098wG4_CPE0002599_assembly_filtered.fasta	Citrobacter freundii	Different Species
CPE	CA	2	EY	10	indirect	-177	building	234098wB1_CPE0002570_assembly_filtered.fasta	Escherichia coli	234098wG4_CPE0002599_assembly_filtered.fasta	Citrobacter freundii	Different Species
CPE	CA	2	EY	11	indirect	-178	hospital	234098wB1_CPE0002570_assembly_filtered.fasta	Escherichia coli	234098wG4_CPE0002599_assembly_filtered.fasta	Citrobacter freundii	Different Species
CPE	CA	2	EY	12	indirect	-179	building	234098wB1_CPE0002570_assembly_filtered.fasta	Escherichia coli	234098wG4_CPE0002599_assembly_filtered.fasta	Citrobacter freundii	Different Species
CPE	CA	2	EY	13	indirect	-181	building	234098wB1_CPE0002570_assembly_filtered.fasta	Escherichia coli	234098wG4_CPE0002599_assembly_filtered.fasta	Citrobacter freundii	Different Species
CPE	CA	2	EZ	2	indirect	-397	building	234098wB1_CPE0002570_assembly_filtered.fasta	Escherichia coli	234098wD1_CPE0002572_assembly_filtered.fasta	Klebsiella pneumoniae	Different Species
CPE	CA	2	FA	1	indirect	-188	building	234098wB1_CPE0002570_assembly_filtered.fasta	Escherichia coli	234099wE1_CPE0002673_assembly_filtered.fasta	Klebsiella pneumoniae	Different Species
CPE	CA	2	FA	2	indirect	-217	hospital	234098wB1_CPE0002570_assembly_filtered.fasta	Escherichia coli	234099wE1_CPE0002673_assembly_filtered.fasta	Klebsiella pneumoniae	Different Species
CPE	CA	2	FB	1	indirect	-187	building	234098wB1_CPE0002570_assembly_filtered.fasta	Escherichia coli	234099wD2_CPE0002680_assembly_filtered.fasta	Klebsiella pneumoniae	Different Species
CPE	CA	2	FG	2	indirect	-175	building	234098wB1_CPE0002570_assembly_filtered.fasta	Escherichia coli	234098wC4_CPE0002595_assembly_filtered.fasta	Escherichia coli	Same Species	73235	0.999849	0.766667
CPE	CA	2	FG	3	indirect	-218	building	234098wB1_CPE0002570_assembly_filtered.fasta	Escherichia coli	234098wC4_CPE0002595_assembly_filtered.fasta	Escherichia coli	Same Species	73235	0.999849	0.766667
CPE	CA	2	FI	1	indirect	-208	building	234098wB1_CPE0002570_assembly_filtered.fasta	Escherichia coli	234099wD3_CPE0002691_assembly_filtered.fasta	Klebsiella pneumoniae	Different Species
CPE	CA	2	FI	2	indirect	-200	building	234098wB1_CPE0002570_assembly_filtered.fasta	Escherichia coli	234099wD3_CPE0002691_assembly_filtered.fasta	Klebsiella pneumoniae	Different Species
CPE	CA	2	FI	3	indirect	-190	building	234098wB1_CPE0002570_assembly_filtered.fasta	Escherichia coli	234099wD3_CPE0002691_assembly_filtered.fasta	Klebsiella pneumoniae	Different Species
CPE	CA	2	FI	4	indirect	-177	hospital	234098wB1_CPE0002570_assembly_filtered.fasta	Escherichia coli	234099wD3_CPE0002691_assembly_filtered.fasta	Klebsiella pneumoniae	Different Species
CPE	CA	2	FI	5	indirect	-174	hospital	234098wB1_CPE0002570_assembly_filtered.fasta	Escherichia coli	234099wD3_CPE0002691_assembly_filtered.fasta	Klebsiella pneumoniae	Different Species
CPE	CA	2	FI	6	indirect	-13	building	234098wB1_CPE0002570_assembly_filtered.fasta	Escherichia coli	234099wD3_CPE0002691_assembly_filtered.fasta	Klebsiella pneumoniae	Different Species
CPE	CA	2	FI	7	indirect	-229	building	234098wB1_CPE0002570_assembly_filtered.fasta	Escherichia coli	234099wD3_CPE0002691_assembly_filtered.fasta	Klebsiella pneumoniae	Different Species
CPE	CA	3	CB	1	indirect	-621	hospital	234098wB1_CPE0002570_assembly_filtered.fasta	Escherichia coli	234099wA3_CPE0002687_assembly_filtered.fasta	Enterobacter hormaechei	Different Species
CPE	CA	3	CB	2	indirect	-559	hospital	234098wB1_CPE0002570_assembly_filtered.fasta	Escherichia coli	234099wA3_CPE0002687_assembly_filtered.fasta	Enterobacter hormaechei	Different Species
CPE	CA	3	CB	3	indirect	-532	hospital	234098wB1_CPE0002570_assembly_filtered.fasta	Escherichia coli	234099wA3_CPE0002687_assembly_filtered.fasta	Enterobacter hormaechei	Different Species
CPE	CA	3	CB	4	indirect	-250	ward	234098wB1_CPE0002570_assembly_filtered.fasta	Escherichia coli	234099wA3_CPE0002687_assembly_filtered.fasta	Enterobacter hormaechei	Different Species
CPE	CA	3	CB	5	indirect	-84	hospital	234098wB1_CPE0002570_assembly_filtered.fasta	Escherichia coli	234099wA3_CPE0002687_assembly_filtered.fasta	Enterobacter hormaechei	Different Species
CPE	CA	3	CB	6	indirect	-78	hospital	234098wB1_CPE0002570_assembly_filtered.fasta	Escherichia coli	234099wA3_CPE0002687_assembly_filtered.fasta	Enterobacter hormaechei	Different Species
CPE	CA	3	CB	7	indirect	-35	hospital	234098wB1_CPE0002570_assembly_filtered.fasta	Escherichia coli	234099wA3_CPE0002687_assembly_filtered.fasta	Enterobacter hormaechei	Different Species
CPE	CA	3	CB	8	indirect	-175	hospital	234098wB1_CPE0002570_assembly_filtered.fasta	Escherichia coli	234099wA3_CPE0002687_assembly_filtered.fasta	Enterobacter hormaechei	Different Species
CPE	CA	3	CB	9	indirect	-177	hospital	234098wB1_CPE0002570_assembly_filtered.fasta	Escherichia coli	234099wA3_CPE0002687_assembly_filtered.fasta	Enterobacter hormaechei	Different Species
CPE	CA	3	CB	10	indirect	-179	ward	234098wB1_CPE0002570_assembly_filtered.fasta	Escherichia coli	234099wA3_CPE0002687_assembly_filtered.fasta	Enterobacter hormaechei	Different Species
CPE	CA	3	CB	11	indirect	-217	hospital	234098wB1_CPE0002570_assembly_filtered.fasta	Escherichia coli	234099wA3_CPE0002687_assembly_filtered.fasta	Enterobacter hormaechei	Different Species
CPE	CA	3	CB	12	indirect	-220	hospital	234098wB1_CPE0002570_assembly_filtered.fasta	Escherichia coli	234099wA3_CPE0002687_assembly_filtered.fasta	Enterobacter hormaechei	Different Species
CPE	CA	3	CE	1	indirect	-150	hospital	234098wB1_CPE0002570_assembly_filtered.fasta	Escherichia coli	234098wH11_CPE0002663_assembly_filtered.fasta	Klebsiella pneumoniae	Different Species
CPE	CA	3	CE	2	indirect	-152	hospital	234098wB1_CPE0002570_assembly_filtered.fasta	Escherichia coli	234098wH11_CPE0002663_assembly_filtered.fasta	Klebsiella pneumoniae	Different Species
CPE	CA	3	CE	3	indirect	-153	hospital	234098wB1_CPE0002570_assembly_filtered.fasta	Escherichia coli	234098wH11_CPE0002663_assembly_filtered.fasta	Klebsiella pneumoniae	Different Species
CPE	CA	3	CE	4	indirect	-177	hospital	234098wB1_CPE0002570_assembly_filtered.fasta	Escherichia coli	234098wH11_CPE0002663_assembly_filtered.fasta	Klebsiella pneumoniae	Different Species
CPE	CA	3	CG	1	indirect	-154	hospital	234098wB1_CPE0002570_assembly_filtered.fasta	Escherichia coli	234098wB2_CPE0002578_assembly_filtered.fasta	Klebsiella pneumoniae	Different Species
CPE	CA	3	CG	2	indirect	-158	hospital	234098wB1_CPE0002570_assembly_filtered.fasta	Escherichia coli	234098wB2_CPE0002578_assembly_filtered.fasta	Klebsiella pneumoniae	Different Species
CPE	CA	3	CG	3	indirect	-188	hospital	234098wB1_CPE0002570_assembly_filtered.fasta	Escherichia coli	234098wB2_CPE0002578_assembly_filtered.fasta	Klebsiella pneumoniae	Different Species
CPE	CA	3	CG	4	indirect	-197	hospital	234098wB1_CPE0002570_assembly_filtered.fasta	Escherichia coli	234098wB2_CPE0002578_assembly_filtered.fasta	Klebsiella pneumoniae	Different Species
CPE	CA	3	CH	1	indirect	-26	hospital	234098wB1_CPE0002570_assembly_filtered.fasta	Escherichia coli	234098wB5_CPE0002605_assembly_filtered.fasta	Escherichia coli	Same Species	25976	0.999871	0.583049	Escherichia_coli_234098wB1_CPE0002570_assembly_plasmid_AA172	Escherichia_coli_234098wB5_CPE0002605_assembly_plasmid_AA172	2
CPE	CA	3	CH	1	indirect	-26	hospital	234098wB1_CPE0002570_assembly_filtered.fasta	Escherichia coli	234098wB5_CPE0002605_assembly_filtered.fasta	Escherichia coli	Same Species	25976	0.999871	0.583049	Escherichia_coli_234098wB1_CPE0002570_assembly_plasmid_AC748	Escherichia_coli_234098wB5_CPE0002605_assembly_plasmid_AC748	2
CPE	CA	3	CH	2	indirect	-164	hospital	234098wB1_CPE0002570_assembly_filtered.fasta	Escherichia coli	234098wB5_CPE0002605_assembly_filtered.fasta	Escherichia coli	Same Species	25976	0.999871	0.583049	Escherichia_coli_234098wB1_CPE0002570_assembly_plasmid_AA172	Escherichia_coli_234098wB5_CPE0002605_assembly_plasmid_AA172	2
CPE	CA	3	CH	2	indirect	-164	hospital	234098wB1_CPE0002570_assembly_filtered.fasta	Escherichia coli	234098wB5_CPE0002605_assembly_filtered.fasta	Escherichia coli	Same Species	25976	0.999871	0.583049	Escherichia_coli_234098wB1_CPE0002570_assembly_plasmid_AC748	Escherichia_coli_234098wB5_CPE0002605_assembly_plasmid_AC748	2
CPE	CA	3	CH	3	indirect	-165	hospital	234098wB1_CPE0002570_assembly_filtered.fasta	Escherichia coli	234098wB5_CPE0002605_assembly_filtered.fasta	Escherichia coli	Same Species	25976	0.999871	0.583049	Escherichia_coli_234098wB1_CPE0002570_assembly_plasmid_AA172	Escherichia_coli_234098wB5_CPE0002605_assembly_plasmid_AA172	2
CPE	CA	3	CH	3	indirect	-165	hospital	234098wB1_CPE0002570_assembly_filtered.fasta	Escherichia coli	234098wB5_CPE0002605_assembly_filtered.fasta	Escherichia coli	Same Species	25976	0.999871	0.583049	Escherichia_coli_234098wB1_CPE0002570_assembly_plasmid_AC748	Escherichia_coli_234098wB5_CPE0002605_assembly_plasmid_AC748	2
CPE	CA	3	CJ	1	indirect	-193	hospital	234098wB1_CPE0002570_assembly_filtered.fasta	Escherichia coli	234098wC11_CPE0002658_assembly_filtered_reseq.fasta	Klebsiella pneumoniae	Different Species
CPE	CA	3	CJ	2	indirect	-195	hospital	234098wB1_CPE0002570_assembly_filtered.fasta	Escherichia coli	234098wC11_CPE0002658_assembly_filtered_reseq.fasta	Klebsiella pneumoniae	Different Species
CPE	CA	3	CJ	3	indirect	-201	hospital	234098wB1_CPE0002570_assembly_filtered.fasta	Escherichia coli	234098wC11_CPE0002658_assembly_filtered_reseq.fasta	Klebsiella pneumoniae	Different Species
CPE	CA	3	CJ	4	indirect	-208	hospital	234098wB1_CPE0002570_assembly_filtered.fasta	Escherichia coli	234098wC11_CPE0002658_assembly_filtered_reseq.fasta	Klebsiella pneumoniae	Different Species
CPE	CA	3	CJ	5	indirect	-210	hospital	234098wB1_CPE0002570_assembly_filtered.fasta	Escherichia coli	234098wC11_CPE0002658_assembly_filtered_reseq.fasta	Klebsiella pneumoniae	Different Species
CPE	CA	3	CJ	6	indirect	-261	hospital	234098wB1_CPE0002570_assembly_filtered.fasta	Escherichia coli	234098wC11_CPE0002658_assembly_filtered_reseq.fasta	Klebsiella pneumoniae	Different Species
CPE	CA	3	CJ	7	indirect	-282	hospital	234098wB1_CPE0002570_assembly_filtered.fasta	Escherichia coli	234098wC11_CPE0002658_assembly_filtered_reseq.fasta	Klebsiella pneumoniae	Different Species
CPE	CA	3	CJ	8	indirect	-286	hospital	234098wB1_CPE0002570_assembly_filtered.fasta	Escherichia coli	234098wC11_CPE0002658_assembly_filtered_reseq.fasta	Klebsiella pneumoniae	Different Species
CPE	CA	3	CJ	9	indirect	-379	hospital	234098wB1_CPE0002570_assembly_filtered.fasta	Escherichia coli	234098wC11_CPE0002658_assembly_filtered_reseq.fasta	Klebsiella pneumoniae	Different Species
CPE	CA	3	CJ	10	indirect	-428	hospital	234098wB1_CPE0002570_assembly_filtered.fasta	Escherichia coli	234098wC11_CPE0002658_assembly_filtered_reseq.fasta	Klebsiella pneumoniae	Different Species
CPE	CA	3	CM	1	indirect	-196	hospital	234098wB1_CPE0002570_assembly_filtered.fasta	Escherichia coli	234099wH3_CPE0002697_assembly_filtered.fasta	Klebsiella pneumoniae	Different Species
CPE	CA	3	CM	3	indirect	-222	hospital	234098wB1_CPE0002570_assembly_filtered.fasta	Escherichia coli	234099wH3_CPE0002697_assembly_filtered.fasta	Klebsiella pneumoniae	Different Species
CPE	CA	3	CP	1	indirect	-159	hospital	234098wB1_CPE0002570_assembly_filtered.fasta	Escherichia coli	234098wA3_CPE0002585_assembly_filtered.fasta	Enterobacter hormaechei	Different Species
CPE	CA	3	CP	2	indirect	-161	hospital	234098wB1_CPE0002570_assembly_filtered.fasta	Escherichia coli	234098wA3_CPE0002585_assembly_filtered.fasta	Enterobacter hormaechei	Different Species
CPE	CA	3	CP	3	indirect	-162	hospital	234098wB1_CPE0002570_assembly_filtered.fasta	Escherichia coli	234098wA3_CPE0002585_assembly_filtered.fasta	Enterobacter hormaechei	Different Species
CPE	CA	3	CP	4	indirect	-169	hospital	234098wB1_CPE0002570_assembly_filtered.fasta	Escherichia coli	234098wA3_CPE0002585_assembly_filtered.fasta	Enterobacter hormaechei	Different Species
CPE	CA	3	CQ	1	indirect	-153	hospital	234098wB1_CPE0002570_assembly_filtered.fasta	Escherichia coli	234099wH2_CPE0002686_assembly_filtered.fasta	Klebsiella pneumoniae	Different Species
CPE	CA	3	CQ	2	indirect	-159	hospital	234098wB1_CPE0002570_assembly_filtered.fasta	Escherichia coli	234099wH2_CPE0002686_assembly_filtered.fasta	Klebsiella pneumoniae	Different Species
CPE	CA	3	CQ	3	indirect	-176	hospital	234098wB1_CPE0002570_assembly_filtered.fasta	Escherichia coli	234099wH2_CPE0002686_assembly_filtered.fasta	Klebsiella pneumoniae	Different Species
CPE	CA	3	CQ	4	indirect	-217	hospital	234098wB1_CPE0002570_assembly_filtered.fasta	Escherichia coli	234099wH2_CPE0002686_assembly_filtered.fasta	Klebsiella pneumoniae	Different Species
CPE	CA	3	CQ	5	indirect	-218	hospital	234098wB1_CPE0002570_assembly_filtered.fasta	Escherichia coli	234099wH2_CPE0002686_assembly_filtered.fasta	Klebsiella pneumoniae	Different Species
CPE	CA	3	CR	1	indirect	-58	hospital	234098wB1_CPE0002570_assembly_filtered.fasta	Escherichia coli	234098wG11_CPE0002662_assembly_filtered.fasta	Klebsiella pneumoniae	Different Species
CPE	CA	3	CR	2	indirect	-103	hospital	234098wB1_CPE0002570_assembly_filtered.fasta	Escherichia coli	234098wG11_CPE0002662_assembly_filtered.fasta	Klebsiella pneumoniae	Different Species
CPE	CA	3	CR	3	indirect	-107	hospital	234098wB1_CPE0002570_assembly_filtered.fasta	Escherichia coli	234098wG11_CPE0002662_assembly_filtered.fasta	Klebsiella pneumoniae	Different Species
CPE	CA	3	CR	4	indirect	-187	hospital	234098wB1_CPE0002570_assembly_filtered.fasta	Escherichia coli	234098wG11_CPE0002662_assembly_filtered.fasta	Klebsiella pneumoniae	Different Species
CPE	CA	3	CR	5	indirect	-188	hospital	234098wB1_CPE0002570_assembly_filtered.fasta	Escherichia coli	234098wG11_CPE0002662_assembly_filtered.fasta	Klebsiella pneumoniae	Different Species
CPE	CA	3	CR	6	indirect	-201	hospital	234098wB1_CPE0002570_assembly_filtered.fasta	Escherichia coli	234098wG11_CPE0002662_assembly_filtered.fasta	Klebsiella pneumoniae	Different Species
CPE	CA	3	CT	1	indirect	-22	hospital	234098wB1_CPE0002570_assembly_filtered.fasta	Escherichia coli	234098wA2_CPE0002577_assembly_filtered.fasta	Enterobacter hormaechei	Different Species
CPE	CA	3	CT	2	indirect	-19	hospital	234098wB1_CPE0002570_assembly_filtered.fasta	Escherichia coli	234098wA2_CPE0002577_assembly_filtered.fasta	Enterobacter hormaechei	Different Species
CPE	CA	3	CT	3	indirect	-98	hospital	234098wB1_CPE0002570_assembly_filtered.fasta	Escherichia coli	234098wA2_CPE0002577_assembly_filtered.fasta	Enterobacter hormaechei	Different Species
CPE	CA	3	CT	4	indirect	-99	hospital	234098wB1_CPE0002570_assembly_filtered.fasta	Escherichia coli	234098wA2_CPE0002577_assembly_filtered.fasta	Enterobacter hormaechei	Different Species
CPE	CA	3	CT	5	indirect	-103	hospital	234098wB1_CPE0002570_assembly_filtered.fasta	Escherichia coli	234098wA2_CPE0002577_assembly_filtered.fasta	Enterobacter hormaechei	Different Species
CPE	CA	3	CT	6	indirect	-104	hospital	234098wB1_CPE0002570_assembly_filtered.fasta	Escherichia coli	234098wA2_CPE0002577_assembly_filtered.fasta	Enterobacter hormaechei	Different Species
CPE	CA	3	CT	7	indirect	-107	hospital	234098wB1_CPE0002570_assembly_filtered.fasta	Escherichia coli	234098wA2_CPE0002577_assembly_filtered.fasta	Enterobacter hormaechei	Different Species
CPE	CA	3	CT	8	indirect	-150	hospital	234098wB1_CPE0002570_assembly_filtered.fasta	Escherichia coli	234098wA2_CPE0002577_assembly_filtered.fasta	Enterobacter hormaechei	Different Species
CPE	CA	3	CT	9	indirect	-156	hospital	234098wB1_CPE0002570_assembly_filtered.fasta	Escherichia coli	234098wA2_CPE0002577_assembly_filtered.fasta	Enterobacter hormaechei	Different Species
CPE	CA	3	CU	1	indirect	-221	hospital	234098wB1_CPE0002570_assembly_filtered.fasta	Escherichia coli	234099wE4_CPE0002703_assembly_filtered.fasta	Klebsiella pneumoniae	Different Species
CPE	CA	3	CV	1	indirect	-668	hospital	234098wB1_CPE0002570_assembly_filtered.fasta	Escherichia coli	234098wD11_CPE0002659_assembly_filtered.fasta	Klebsiella pneumoniae	Different Species
CPE	CA	3	CV	2	indirect	-556	hospital	234098wB1_CPE0002570_assembly_filtered.fasta	Escherichia coli	234098wD11_CPE0002659_assembly_filtered.fasta	Klebsiella pneumoniae	Different Species
CPE	CA	3	CV	3	indirect	-554	hospital	234098wB1_CPE0002570_assembly_filtered.fasta	Escherichia coli	234098wD11_CPE0002659_assembly_filtered.fasta	Klebsiella pneumoniae	Different Species
CPE	CA	3	CV	4	indirect	-538	hospital	234098wB1_CPE0002570_assembly_filtered.fasta	Escherichia coli	234098wD11_CPE0002659_assembly_filtered.fasta	Klebsiella pneumoniae	Different Species
CPE	CA	3	CV	5	indirect	-535	hospital	234098wB1_CPE0002570_assembly_filtered.fasta	Escherichia coli	234098wD11_CPE0002659_assembly_filtered.fasta	Klebsiella pneumoniae	Different Species
CPE	CA	3	CV	6	indirect	-499	hospital	234098wB1_CPE0002570_assembly_filtered.fasta	Escherichia coli	234098wD11_CPE0002659_assembly_filtered.fasta	Klebsiella pneumoniae	Different Species
CPE	CA	3	CV	7	indirect	-488	hospital	234098wB1_CPE0002570_assembly_filtered.fasta	Escherichia coli	234098wD11_CPE0002659_assembly_filtered.fasta	Klebsiella pneumoniae	Different Species
CPE	CA	3	CV	8	indirect	-484	hospital	234098wB1_CPE0002570_assembly_filtered.fasta	Escherichia coli	234098wD11_CPE0002659_assembly_filtered.fasta	Klebsiella pneumoniae	Different Species
CPE	CA	3	CV	9	indirect	-361	hospital	234098wB1_CPE0002570_assembly_filtered.fasta	Escherichia coli	234098wD11_CPE0002659_assembly_filtered.fasta	Klebsiella pneumoniae	Different Species
CPE	CA	3	CV	10	indirect	-359	hospital	234098wB1_CPE0002570_assembly_filtered.fasta	Escherichia coli	234098wD11_CPE0002659_assembly_filtered.fasta	Klebsiella pneumoniae	Different Species
CPE	CA	3	CV	11	indirect	-241	hospital	234098wB1_CPE0002570_assembly_filtered.fasta	Escherichia coli	234098wD11_CPE0002659_assembly_filtered.fasta	Klebsiella pneumoniae	Different Species
CPE	CA	3	CV	12	indirect	-109	hospital	234098wB1_CPE0002570_assembly_filtered.fasta	Escherichia coli	234098wD11_CPE0002659_assembly_filtered.fasta	Klebsiella pneumoniae	Different Species
CPE	CA	3	CV	13	indirect	-184	hospital	234098wB1_CPE0002570_assembly_filtered.fasta	Escherichia coli	234098wD11_CPE0002659_assembly_filtered.fasta	Klebsiella pneumoniae	Different Species
CPE	CA	3	CV	14	indirect	-343	hospital	234098wB1_CPE0002570_assembly_filtered.fasta	Escherichia coli	234098wD11_CPE0002659_assembly_filtered.fasta	Klebsiella pneumoniae	Different Species
CPE	CA	3	CW	2	indirect	-137	hospital	234098wB1_CPE0002570_assembly_filtered.fasta	Escherichia coli	234099wD1_CPE0002672_assembly_filtered.fasta	Klebsiella pneumoniae	Different Species
CPE	CA	3	CW	3	indirect	-142	hospital	234098wB1_CPE0002570_assembly_filtered.fasta	Escherichia coli	234099wD1_CPE0002672_assembly_filtered.fasta	Klebsiella pneumoniae	Different Species
CPE	CA	3	CW	4	indirect	-205	hospital	234098wB1_CPE0002570_assembly_filtered.fasta	Escherichia coli	234099wD1_CPE0002672_assembly_filtered.fasta	Klebsiella pneumoniae	Different Species
CPE	CA	3	CW	5	indirect	-206	hospital	234098wB1_CPE0002570_assembly_filtered.fasta	Escherichia coli	234099wD1_CPE0002672_assembly_filtered.fasta	Klebsiella pneumoniae	Different Species
CPE	CA	3	CW	6	indirect	-493	hospital	234098wB1_CPE0002570_assembly_filtered.fasta	Escherichia coli	234099wD1_CPE0002672_assembly_filtered.fasta	Klebsiella pneumoniae	Different Species
CPE	CA	3	CX	1	indirect	-476	hospital	234098wB1_CPE0002570_assembly_filtered.fasta	Escherichia coli	234099wD4_CPE0002702_assembly_filtered.fasta	Klebsiella pneumoniae	Different Species
CPE	CA	3	CX	2	indirect	-470	hospital	234098wB1_CPE0002570_assembly_filtered.fasta	Escherichia coli	234099wD4_CPE0002702_assembly_filtered.fasta	Klebsiella pneumoniae	Different Species
CPE	CA	3	CX	3	indirect	-469	hospital	234098wB1_CPE0002570_assembly_filtered.fasta	Escherichia coli	234099wD4_CPE0002702_assembly_filtered.fasta	Klebsiella pneumoniae	Different Species
CPE	CA	3	CX	4	indirect	-423	hospital	234098wB1_CPE0002570_assembly_filtered.fasta	Escherichia coli	234099wD4_CPE0002702_assembly_filtered.fasta	Klebsiella pneumoniae	Different Species
CPE	CA	3	CX	5	indirect	-421	hospital	234098wB1_CPE0002570_assembly_filtered.fasta	Escherichia coli	234099wD4_CPE0002702_assembly_filtered.fasta	Klebsiella pneumoniae	Different Species
CPE	CA	3	CX	6	indirect	-412	hospital	234098wB1_CPE0002570_assembly_filtered.fasta	Escherichia coli	234099wD4_CPE0002702_assembly_filtered.fasta	Klebsiella pneumoniae	Different Species
CPE	CA	3	CX	7	indirect	-407	ward	234098wB1_CPE0002570_assembly_filtered.fasta	Escherichia coli	234099wD4_CPE0002702_assembly_filtered.fasta	Klebsiella pneumoniae	Different Species
CPE	CA	3	CX	8	indirect	-392	hospital	234098wB1_CPE0002570_assembly_filtered.fasta	Escherichia coli	234099wD4_CPE0002702_assembly_filtered.fasta	Klebsiella pneumoniae	Different Species
CPE	CA	3	CX	9	indirect	-377	ward	234098wB1_CPE0002570_assembly_filtered.fasta	Escherichia coli	234099wD4_CPE0002702_assembly_filtered.fasta	Klebsiella pneumoniae	Different Species
CPE	CA	3	CX	10	indirect	-238	hospital	234098wB1_CPE0002570_assembly_filtered.fasta	Escherichia coli	234099wD4_CPE0002702_assembly_filtered.fasta	Klebsiella pneumoniae	Different Species
CPE	CA	3	CX	11	indirect	-233	ward	234098wB1_CPE0002570_assembly_filtered.fasta	Escherichia coli	234099wD4_CPE0002702_assembly_filtered.fasta	Klebsiella pneumoniae	Different Species
CPE	CA	3	CX	12	indirect	-161	hospital	234098wB1_CPE0002570_assembly_filtered.fasta	Escherichia coli	234099wD4_CPE0002702_assembly_filtered.fasta	Klebsiella pneumoniae	Different Species
CPE	CA	3	CX	13	indirect	-14	hospital	234098wB1_CPE0002570_assembly_filtered.fasta	Escherichia coli	234099wD4_CPE0002702_assembly_filtered.fasta	Klebsiella pneumoniae	Different Species
CPE	CA	3	CX	14	indirect	-4	hospital	234098wB1_CPE0002570_assembly_filtered.fasta	Escherichia coli	234099wD4_CPE0002702_assembly_filtered.fasta	Klebsiella pneumoniae	Different Species
CPE	CA	3	CX	15	direct	2	hospital	234098wB1_CPE0002570_assembly_filtered.fasta	Escherichia coli	234099wD4_CPE0002702_assembly_filtered.fasta	Klebsiella pneumoniae	Different Species
CPE	CA	3	CX	16	direct	5	hospital	234098wB1_CPE0002570_assembly_filtered.fasta	Escherichia coli	234099wD4_CPE0002702_assembly_filtered.fasta	Klebsiella pneumoniae	Different Species
CPE	CA	3	CX	17	indirect	-5	hospital	234098wB1_CPE0002570_assembly_filtered.fasta	Escherichia coli	234099wD4_CPE0002702_assembly_filtered.fasta	Klebsiella pneumoniae	Different Species
CPE	CA	3	CX	21	indirect	-225	hospital	234098wB1_CPE0002570_assembly_filtered.fasta	Escherichia coli	234099wD4_CPE0002702_assembly_filtered.fasta	Klebsiella pneumoniae	Different Species
CPE	CA	3	CX	22	indirect	-228	hospital	234098wB1_CPE0002570_assembly_filtered.fasta	Escherichia coli	234099wD4_CPE0002702_assembly_filtered.fasta	Klebsiella pneumoniae	Different Species
CPE	CA	3	CY	1	indirect	-196	hospital	234098wB1_CPE0002570_assembly_filtered.fasta	Escherichia coli	234098wA12_CPE0002664_assembly_filtered.fasta	Escherichia coli	Same Species	25978	0.999921	0.582927	Escherichia_coli_234098wB1_CPE0002570_assembly_plasmid_AA172	Escherichia_coli_234098wA12_CPE0002664_assembly_plasmid_AA172	1
CPE	CA	3	CY	1	indirect	-196	hospital	234098wB1_CPE0002570_assembly_filtered.fasta	Escherichia coli	234099wA2_CPE0002677_assembly_filtered.fasta	Escherichia coli	Same Species	25976	0.999879	0.584226	Escherichia_coli_234098wB1_CPE0002570_assembly_plasmid_AA172	Escherichia_coli_234099wA2_CPE0002677_assembly_plasmid_AA172	1
CPE	CA	3	CY	2	indirect	-190	hospital	234098wB1_CPE0002570_assembly_filtered.fasta	Escherichia coli	234098wA12_CPE0002664_assembly_filtered.fasta	Escherichia coli	Same Species	25978	0.999921	0.582927	Escherichia_coli_234098wB1_CPE0002570_assembly_plasmid_AA172	Escherichia_coli_234098wA12_CPE0002664_assembly_plasmid_AA172	1
CPE	CA	3	CY	2	indirect	-190	hospital	234098wB1_CPE0002570_assembly_filtered.fasta	Escherichia coli	234099wA2_CPE0002677_assembly_filtered.fasta	Escherichia coli	Same Species	25976	0.999879	0.584226	Escherichia_coli_234098wB1_CPE0002570_assembly_plasmid_AA172	Escherichia_coli_234099wA2_CPE0002677_assembly_plasmid_AA172	1
CPE	CA	3	CY	3	indirect	-178	hospital	234098wB1_CPE0002570_assembly_filtered.fasta	Escherichia coli	234098wA12_CPE0002664_assembly_filtered.fasta	Escherichia coli	Same Species	25978	0.999921	0.582927	Escherichia_coli_234098wB1_CPE0002570_assembly_plasmid_AA172	Escherichia_coli_234098wA12_CPE0002664_assembly_plasmid_AA172	1
CPE	CA	3	CY	3	indirect	-178	hospital	234098wB1_CPE0002570_assembly_filtered.fasta	Escherichia coli	234099wA2_CPE0002677_assembly_filtered.fasta	Escherichia coli	Same Species	25976	0.999879	0.584226	Escherichia_coli_234098wB1_CPE0002570_assembly_plasmid_AA172	Escherichia_coli_234099wA2_CPE0002677_assembly_plasmid_AA172	1
CPE	CA	3	CY	6	indirect	-78	hospital	234098wB1_CPE0002570_assembly_filtered.fasta	Escherichia coli	234098wA12_CPE0002664_assembly_filtered.fasta	Escherichia coli	Same Species	25978	0.999921	0.582927	Escherichia_coli_234098wB1_CPE0002570_assembly_plasmid_AA172	Escherichia_coli_234098wA12_CPE0002664_assembly_plasmid_AA172	1
CPE	CA	3	CY	6	indirect	-78	hospital	234098wB1_CPE0002570_assembly_filtered.fasta	Escherichia coli	234099wA2_CPE0002677_assembly_filtered.fasta	Escherichia coli	Same Species	25976	0.999879	0.584226	Escherichia_coli_234098wB1_CPE0002570_assembly_plasmid_AA172	Escherichia_coli_234099wA2_CPE0002677_assembly_plasmid_AA172	1
CPE	CA	3	CY	7	indirect	-75	hospital	234098wB1_CPE0002570_assembly_filtered.fasta	Escherichia coli	234098wA12_CPE0002664_assembly_filtered.fasta	Escherichia coli	Same Species	25978	0.999921	0.582927	Escherichia_coli_234098wB1_CPE0002570_assembly_plasmid_AA172	Escherichia_coli_234098wA12_CPE0002664_assembly_plasmid_AA172	1
CPE	CA	3	CY	7	indirect	-75	hospital	234098wB1_CPE0002570_assembly_filtered.fasta	Escherichia coli	234099wA2_CPE0002677_assembly_filtered.fasta	Escherichia coli	Same Species	25976	0.999879	0.584226	Escherichia_coli_234098wB1_CPE0002570_assembly_plasmid_AA172	Escherichia_coli_234099wA2_CPE0002677_assembly_plasmid_AA172	1
CPE	CA	3	CY	8	indirect	-68	hospital	234098wB1_CPE0002570_assembly_filtered.fasta	Escherichia coli	234098wA12_CPE0002664_assembly_filtered.fasta	Escherichia coli	Same Species	25978	0.999921	0.582927	Escherichia_coli_234098wB1_CPE0002570_assembly_plasmid_AA172	Escherichia_coli_234098wA12_CPE0002664_assembly_plasmid_AA172	1
CPE	CA	3	CY	8	indirect	-68	hospital	234098wB1_CPE0002570_assembly_filtered.fasta	Escherichia coli	234099wA2_CPE0002677_assembly_filtered.fasta	Escherichia coli	Same Species	25976	0.999879	0.584226	Escherichia_coli_234098wB1_CPE0002570_assembly_plasmid_AA172	Escherichia_coli_234099wA2_CPE0002677_assembly_plasmid_AA172	1
CPE	CA	3	CY	9	indirect	-200	hospital	234098wB1_CPE0002570_assembly_filtered.fasta	Escherichia coli	234098wA12_CPE0002664_assembly_filtered.fasta	Escherichia coli	Same Species	25978	0.999921	0.582927	Escherichia_coli_234098wB1_CPE0002570_assembly_plasmid_AA172	Escherichia_coli_234098wA12_CPE0002664_assembly_plasmid_AA172	1
CPE	CA	3	CY	9	indirect	-200	hospital	234098wB1_CPE0002570_assembly_filtered.fasta	Escherichia coli	234099wA2_CPE0002677_assembly_filtered.fasta	Escherichia coli	Same Species	25976	0.999879	0.584226	Escherichia_coli_234098wB1_CPE0002570_assembly_plasmid_AA172	Escherichia_coli_234099wA2_CPE0002677_assembly_plasmid_AA172	1
CPE	CA	3	CY	10	indirect	-201	hospital	234098wB1_CPE0002570_assembly_filtered.fasta	Escherichia coli	234098wA12_CPE0002664_assembly_filtered.fasta	Escherichia coli	Same Species	25978	0.999921	0.582927	Escherichia_coli_234098wB1_CPE0002570_assembly_plasmid_AA172	Escherichia_coli_234098wA12_CPE0002664_assembly_plasmid_AA172	1
CPE	CA	3	CY	10	indirect	-201	hospital	234098wB1_CPE0002570_assembly_filtered.fasta	Escherichia coli	234099wA2_CPE0002677_assembly_filtered.fasta	Escherichia coli	Same Species	25976	0.999879	0.584226	Escherichia_coli_234098wB1_CPE0002570_assembly_plasmid_AA172	Escherichia_coli_234099wA2_CPE0002677_assembly_plasmid_AA172	1
CPE	CA	3	CY	11	indirect	-212	hospital	234098wB1_CPE0002570_assembly_filtered.fasta	Escherichia coli	234098wA12_CPE0002664_assembly_filtered.fasta	Escherichia coli	Same Species	25978	0.999921	0.582927	Escherichia_coli_234098wB1_CPE0002570_assembly_plasmid_AA172	Escherichia_coli_234098wA12_CPE0002664_assembly_plasmid_AA172	1
CPE	CA	3	CY	11	indirect	-212	hospital	234098wB1_CPE0002570_assembly_filtered.fasta	Escherichia coli	234099wA2_CPE0002677_assembly_filtered.fasta	Escherichia coli	Same Species	25976	0.999879	0.584226	Escherichia_coli_234098wB1_CPE0002570_assembly_plasmid_AA172	Escherichia_coli_234099wA2_CPE0002677_assembly_plasmid_AA172	1
CPE	CA	3	DA	1	indirect	-152	hospital	234098wB1_CPE0002570_assembly_filtered.fasta	Escherichia coli	234098wF2_CPE0002582_assembly_filtered.fasta	Enterobacter hormaechei	Different Species
CPE	CA	3	DB	8	indirect	-355	hospital	234098wB1_CPE0002570_assembly_filtered.fasta	Escherichia coli	234099wH1_CPE0002676_assembly_filtered.fasta	Klebsiella pneumoniae	Different Species
CPE	CA	3	DD	3	indirect	-222	hospital	234098wB1_CPE0002570_assembly_filtered.fasta	Escherichia coli	234099wG4_CPE0002705_assembly_filtered.fasta	Klebsiella pneumoniae	Different Species
CPE	CA	3	DD	4	indirect	-229	hospital	234098wB1_CPE0002570_assembly_filtered.fasta	Escherichia coli	234099wG4_CPE0002705_assembly_filtered.fasta	Klebsiella pneumoniae	Different Species
CPE	CA	3	DE	1	indirect	-181	hospital	234098wB1_CPE0002570_assembly_filtered.fasta	Escherichia coli	234098wE11_CPE0002660_assembly_filtered.fasta	Klebsiella pneumoniae	Different Species
CPE	CA	3	DE	2	indirect	-183	hospital	234098wB1_CPE0002570_assembly_filtered.fasta	Escherichia coli	234098wE11_CPE0002660_assembly_filtered.fasta	Klebsiella pneumoniae	Different Species
CPE	CA	3	DE	3	indirect	-188	hospital	234098wB1_CPE0002570_assembly_filtered.fasta	Escherichia coli	234098wE11_CPE0002660_assembly_filtered.fasta	Klebsiella pneumoniae	Different Species
CPE	CA	3	DE	4	indirect	-205	hospital	234098wB1_CPE0002570_assembly_filtered.fasta	Escherichia coli	234098wE11_CPE0002660_assembly_filtered.fasta	Klebsiella pneumoniae	Different Species
CPE	CA	3	DE	5	indirect	-208	hospital	234098wB1_CPE0002570_assembly_filtered.fasta	Escherichia coli	234098wE11_CPE0002660_assembly_filtered.fasta	Klebsiella pneumoniae	Different Species
CPE	CA	3	DF	1	indirect	-530	hospital	234098wB1_CPE0002570_assembly_filtered.fasta	Escherichia coli	234098wG6_CPE0002621_assembly_filtered.fasta	Enterobacter hormaechei	Different Species
CPE	CA	3	DF	2	indirect	-526	ward	234098wB1_CPE0002570_assembly_filtered.fasta	Escherichia coli	234098wG6_CPE0002621_assembly_filtered.fasta	Enterobacter hormaechei	Different Species
CPE	CA	3	DF	3	indirect	-245	hospital	234098wB1_CPE0002570_assembly_filtered.fasta	Escherichia coli	234098wG6_CPE0002621_assembly_filtered.fasta	Enterobacter hormaechei	Different Species
CPE	CA	3	DF	4	indirect	-244	hospital	234098wB1_CPE0002570_assembly_filtered.fasta	Escherichia coli	234098wG6_CPE0002621_assembly_filtered.fasta	Enterobacter hormaechei	Different Species
CPE	CA	3	DF	5	indirect	-226	hospital	234098wB1_CPE0002570_assembly_filtered.fasta	Escherichia coli	234098wG6_CPE0002621_assembly_filtered.fasta	Enterobacter hormaechei	Different Species
CPE	CA	3	DF	6	indirect	-47	hospital	234098wB1_CPE0002570_assembly_filtered.fasta	Escherichia coli	234098wG6_CPE0002621_assembly_filtered.fasta	Enterobacter hormaechei	Different Species
CPE	CA	3	DF	7	indirect	-61	hospital	234098wB1_CPE0002570_assembly_filtered.fasta	Escherichia coli	234098wG6_CPE0002621_assembly_filtered.fasta	Enterobacter hormaechei	Different Species
CPE	CA	3	DF	8	indirect	-64	hospital	234098wB1_CPE0002570_assembly_filtered.fasta	Escherichia coli	234098wG6_CPE0002621_assembly_filtered.fasta	Enterobacter hormaechei	Different Species
CPE	CA	3	DF	9	indirect	-76	hospital	234098wB1_CPE0002570_assembly_filtered.fasta	Escherichia coli	234098wG6_CPE0002621_assembly_filtered.fasta	Enterobacter hormaechei	Different Species
CPE	CA	3	DF	10	indirect	-98	hospital	234098wB1_CPE0002570_assembly_filtered.fasta	Escherichia coli	234098wG6_CPE0002621_assembly_filtered.fasta	Enterobacter hormaechei	Different Species
CPE	CA	3	DF	11	indirect	-103	hospital	234098wB1_CPE0002570_assembly_filtered.fasta	Escherichia coli	234098wG6_CPE0002621_assembly_filtered.fasta	Enterobacter hormaechei	Different Species
CPE	CA	3	DF	12	indirect	-163	hospital	234098wB1_CPE0002570_assembly_filtered.fasta	Escherichia coli	234098wG6_CPE0002621_assembly_filtered.fasta	Enterobacter hormaechei	Different Species
CPE	CA	3	DF	13	indirect	-208	ward	234098wB1_CPE0002570_assembly_filtered.fasta	Escherichia coli	234098wG6_CPE0002621_assembly_filtered.fasta	Enterobacter hormaechei	Different Species
CPE	CA	3	DF	14	indirect	-226	hospital	234098wB1_CPE0002570_assembly_filtered.fasta	Escherichia coli	234098wG6_CPE0002621_assembly_filtered.fasta	Enterobacter hormaechei	Different Species
CPE	CA	3	DF	15	indirect	-282	hospital	234098wB1_CPE0002570_assembly_filtered.fasta	Escherichia coli	234098wG6_CPE0002621_assembly_filtered.fasta	Enterobacter hormaechei	Different Species
CPE	CA	3	DF	16	indirect	-283	ward	234098wB1_CPE0002570_assembly_filtered.fasta	Escherichia coli	234098wG6_CPE0002621_assembly_filtered.fasta	Enterobacter hormaechei	Different Species
CPE	CA	3	DF	17	indirect	-294	hospital	234098wB1_CPE0002570_assembly_filtered.fasta	Escherichia coli	234098wG6_CPE0002621_assembly_filtered.fasta	Enterobacter hormaechei	Different Species
CPE	CA	3	DF	18	indirect	-324	hospital	234098wB1_CPE0002570_assembly_filtered.fasta	Escherichia coli	234098wG6_CPE0002621_assembly_filtered.fasta	Enterobacter hormaechei	Different Species
CPE	CA	3	DF	19	indirect	-325	hospital	234098wB1_CPE0002570_assembly_filtered.fasta	Escherichia coli	234098wG6_CPE0002621_assembly_filtered.fasta	Enterobacter hormaechei	Different Species
CPE	CA	3	DF	20	indirect	-365	hospital	234098wB1_CPE0002570_assembly_filtered.fasta	Escherichia coli	234098wG6_CPE0002621_assembly_filtered.fasta	Enterobacter hormaechei	Different Species
CPE	CA	3	DF	21	indirect	-391	hospital	234098wB1_CPE0002570_assembly_filtered.fasta	Escherichia coli	234098wG6_CPE0002621_assembly_filtered.fasta	Enterobacter hormaechei	Different Species
CPE	CA	3	DF	22	indirect	-406	hospital	234098wB1_CPE0002570_assembly_filtered.fasta	Escherichia coli	234098wG6_CPE0002621_assembly_filtered.fasta	Enterobacter hormaechei	Different Species
CPE	CA	3	DF	23	indirect	-407	ward	234098wB1_CPE0002570_assembly_filtered.fasta	Escherichia coli	234098wG6_CPE0002621_assembly_filtered.fasta	Enterobacter hormaechei	Different Species
CPE	CA	3	DF	24	indirect	-426	hospital	234098wB1_CPE0002570_assembly_filtered.fasta	Escherichia coli	234098wG6_CPE0002621_assembly_filtered.fasta	Enterobacter hormaechei	Different Species
CPE	CA	3	DF	25	indirect	-427	ward	234098wB1_CPE0002570_assembly_filtered.fasta	Escherichia coli	234098wG6_CPE0002621_assembly_filtered.fasta	Enterobacter hormaechei	Different Species
CPE	CA	3	DF	26	indirect	-455	hospital	234098wB1_CPE0002570_assembly_filtered.fasta	Escherichia coli	234098wG6_CPE0002621_assembly_filtered.fasta	Enterobacter hormaechei	Different Species
CPE	CA	3	DF	27	indirect	-473	hospital	234098wB1_CPE0002570_assembly_filtered.fasta	Escherichia coli	234098wG6_CPE0002621_assembly_filtered.fasta	Enterobacter hormaechei	Different Species
CPE	CA	3	DF	28	indirect	-479	hospital	234098wB1_CPE0002570_assembly_filtered.fasta	Escherichia coli	234098wG6_CPE0002621_assembly_filtered.fasta	Enterobacter hormaechei	Different Species
CPE	CA	3	DF	29	indirect	-522	hospital	234098wB1_CPE0002570_assembly_filtered.fasta	Escherichia coli	234098wG6_CPE0002621_assembly_filtered.fasta	Enterobacter hormaechei	Different Species
CPE	CA	3	DF	30	indirect	-527	hospital	234098wB1_CPE0002570_assembly_filtered.fasta	Escherichia coli	234098wG6_CPE0002621_assembly_filtered.fasta	Enterobacter hormaechei	Different Species
CPE	CA	3	DF	31	indirect	-530	hospital	234098wB1_CPE0002570_assembly_filtered.fasta	Escherichia coli	234098wG6_CPE0002621_assembly_filtered.fasta	Enterobacter hormaechei	Different Species
CPE	CA	3	DF	32	indirect	-534	hospital	234098wB1_CPE0002570_assembly_filtered.fasta	Escherichia coli	234098wG6_CPE0002621_assembly_filtered.fasta	Enterobacter hormaechei	Different Species
CPE	CA	3	DF	33	indirect	-537	hospital	234098wB1_CPE0002570_assembly_filtered.fasta	Escherichia coli	234098wG6_CPE0002621_assembly_filtered.fasta	Enterobacter hormaechei	Different Species
CPE	CA	3	DG	1	indirect	-222	hospital	234098wB1_CPE0002570_assembly_filtered.fasta	Escherichia coli	234099wC4_CPE0002701_assembly_filtered.fasta	Escherichia coli	Same Species	59560	0.999917	0.67605
CPE	CA	3	DG	2	indirect	-225	ward	234098wB1_CPE0002570_assembly_filtered.fasta	Escherichia coli	234099wC4_CPE0002701_assembly_filtered.fasta	Escherichia coli	Same Species	59560	0.999917	0.67605
CPE	CA	3	DH	1	indirect	-619	hospital	234098wB1_CPE0002570_assembly_filtered.fasta	Escherichia coli	234098wB11_CPE0002657_assembly_filtered.fasta	Escherichia coli	Same Species	23191	0.999866	0.531737
CPE	CA	3	DH	2	indirect	-618	hospital	234098wB1_CPE0002570_assembly_filtered.fasta	Escherichia coli	234098wB11_CPE0002657_assembly_filtered.fasta	Escherichia coli	Same Species	23191	0.999866	0.531737
CPE	CA	3	DH	3	indirect	-617	hospital	234098wB1_CPE0002570_assembly_filtered.fasta	Escherichia coli	234098wB11_CPE0002657_assembly_filtered.fasta	Escherichia coli	Same Species	23191	0.999866	0.531737
CPE	CA	3	DH	4	indirect	-191	hospital	234098wB1_CPE0002570_assembly_filtered.fasta	Escherichia coli	234098wB11_CPE0002657_assembly_filtered.fasta	Escherichia coli	Same Species	23191	0.999866	0.531737
CPE	CA	3	DH	5	indirect	-402	hospital	234098wB1_CPE0002570_assembly_filtered.fasta	Escherichia coli	234098wB11_CPE0002657_assembly_filtered.fasta	Escherichia coli	Same Species	23191	0.999866	0.531737
CPE	CA	3	DH	6	indirect	-403	ward	234098wB1_CPE0002570_assembly_filtered.fasta	Escherichia coli	234098wB11_CPE0002657_assembly_filtered.fasta	Escherichia coli	Same Species	23191	0.999866	0.531737
CPE	CA	3	DN	1	indirect	-140	hospital	234098wB1_CPE0002570_assembly_filtered.fasta	Escherichia coli	234098wD4_CPE0002596_assembly_filtered.fasta	Citrobacter freundii	Different Species
CPE	CA	3	DO	1	indirect	-165	hospital	234098wB1_CPE0002570_assembly_filtered.fasta	Escherichia coli	234098wC6_CPE0002617_assembly_filtered.fasta	Escherichia coli	Same Species	72686	0.999919	0.765631
CPE	CA	3	DO	2	indirect	-166	hospital	234098wB1_CPE0002570_assembly_filtered.fasta	Escherichia coli	234098wC6_CPE0002617_assembly_filtered.fasta	Escherichia coli	Same Species	72686	0.999919	0.765631
CPE	CA	3	DO	3	indirect	-170	hospital	234098wB1_CPE0002570_assembly_filtered.fasta	Escherichia coli	234098wC6_CPE0002617_assembly_filtered.fasta	Escherichia coli	Same Species	72686	0.999919	0.765631
CPE	CA	3	DO	4	indirect	-173	hospital	234098wB1_CPE0002570_assembly_filtered.fasta	Escherichia coli	234098wC6_CPE0002617_assembly_filtered.fasta	Escherichia coli	Same Species	72686	0.999919	0.765631
CPE	CA	3	DP	1	indirect	-158	hospital	234098wB1_CPE0002570_assembly_filtered.fasta	Escherichia coli	234098wG2_CPE0002583_assembly_filtered.fasta	Citrobacter freundii	Different Species
CPE	CA	3	DP	2	indirect	-159	hospital	234098wB1_CPE0002570_assembly_filtered.fasta	Escherichia coli	234098wG2_CPE0002583_assembly_filtered.fasta	Citrobacter freundii	Different Species
CPE	CA	3	DQ	1	indirect	-158	hospital	234098wB1_CPE0002570_assembly_filtered.fasta	Escherichia coli	234098wF4_CPE0002598_assembly_filtered.fasta	Enterobacter hormaechei	Different Species
CPE	CA	3	DQ	2	indirect	-168	hospital	234098wB1_CPE0002570_assembly_filtered.fasta	Escherichia coli	234098wF4_CPE0002598_assembly_filtered.fasta	Enterobacter hormaechei	Different Species
CPE	CA	3	DT	1	indirect	-206	hospital	234098wB1_CPE0002570_assembly_filtered.fasta	Escherichia coli	234099wG1_CPE0002675_assembly_filtered.fasta	Enterobacter hormaechei	Different Species
CPE	CA	3	DW	1	indirect	-658	hospital	234098wB1_CPE0002570_assembly_filtered.fasta	Escherichia coli	234099wG3_CPE0002696_assembly_filtered.fasta	Enterobacter hormaechei	Different Species
CPE	CA	3	DW	2	indirect	-653	hospital	234098wB1_CPE0002570_assembly_filtered.fasta	Escherichia coli	234099wG3_CPE0002696_assembly_filtered.fasta	Enterobacter hormaechei	Different Species
CPE	CA	3	DW	4	indirect	-448	hospital	234098wB1_CPE0002570_assembly_filtered.fasta	Escherichia coli	234099wG3_CPE0002696_assembly_filtered.fasta	Enterobacter hormaechei	Different Species
CPE	CA	3	DW	5	indirect	-365	hospital	234098wB1_CPE0002570_assembly_filtered.fasta	Escherichia coli	234099wG3_CPE0002696_assembly_filtered.fasta	Enterobacter hormaechei	Different Species
CPE	CA	3	DW	8	indirect	-218	hospital	234098wB1_CPE0002570_assembly_filtered.fasta	Escherichia coli	234099wG3_CPE0002696_assembly_filtered.fasta	Enterobacter hormaechei	Different Species
CPE	CA	3	DW	9	indirect	-221	hospital	234098wB1_CPE0002570_assembly_filtered.fasta	Escherichia coli	234099wG3_CPE0002696_assembly_filtered.fasta	Enterobacter hormaechei	Different Species
CPE	CA	3	DX	1	indirect	-75	hospital	234098wB1_CPE0002570_assembly_filtered.fasta	Escherichia coli	234098wE9_CPE0002644_assembly_filtered.fasta	Citrobacter freundii	Different Species
CPE	CA	3	DX	2	indirect	-146	hospital	234098wB1_CPE0002570_assembly_filtered.fasta	Escherichia coli	234098wE9_CPE0002644_assembly_filtered.fasta	Citrobacter freundii	Different Species
CPE	CA	3	DX	3	indirect	-161	hospital	234098wB1_CPE0002570_assembly_filtered.fasta	Escherichia coli	234098wE9_CPE0002644_assembly_filtered.fasta	Citrobacter freundii	Different Species
CPE	CA	3	DX	4	indirect	-162	hospital	234098wB1_CPE0002570_assembly_filtered.fasta	Escherichia coli	234098wE9_CPE0002644_assembly_filtered.fasta	Citrobacter freundii	Different Species
CPE	CA	3	DY	1	indirect	-176	hospital	234098wB1_CPE0002570_assembly_filtered.fasta	Escherichia coli	234098wH8_CPE0002638_assembly_filtered.fasta	Klebsiella pneumoniae	Different Species
CPE	CA	3	DY	2	indirect	-181	hospital	234098wB1_CPE0002570_assembly_filtered.fasta	Escherichia coli	234098wH8_CPE0002638_assembly_filtered.fasta	Klebsiella pneumoniae	Different Species
CPE	CA	3	DZ	1	indirect	-629	hospital	234098wB1_CPE0002570_assembly_filtered.fasta	Escherichia coli	234098wF1_CPE0002574_assembly_filtered.fasta	Klebsiella pneumoniae	Different Species
CPE	CA	3	EA	1	indirect	-604	hospital	234098wB1_CPE0002570_assembly_filtered.fasta	Escherichia coli	234099wE2_CPE0002681_assembly_filtered.fasta	Citrobacter amalonaticus	Different Species
CPE	CA	3	EA	2	indirect	-594	ward	234098wB1_CPE0002570_assembly_filtered.fasta	Escherichia coli	234099wE2_CPE0002681_assembly_filtered.fasta	Citrobacter amalonaticus	Different Species
CPE	CA	3	EA	3	indirect	-498	hospital	234098wB1_CPE0002570_assembly_filtered.fasta	Escherichia coli	234099wE2_CPE0002681_assembly_filtered.fasta	Citrobacter amalonaticus	Different Species
CPE	CA	3	EA	4	indirect	-373	hospital	234098wB1_CPE0002570_assembly_filtered.fasta	Escherichia coli	234099wE2_CPE0002681_assembly_filtered.fasta	Citrobacter amalonaticus	Different Species
CPE	CA	3	EA	5	indirect	-368	ward	234098wB1_CPE0002570_assembly_filtered.fasta	Escherichia coli	234099wE2_CPE0002681_assembly_filtered.fasta	Citrobacter amalonaticus	Different Species
CPE	CA	3	EA	6	indirect	-210	ward	234098wB1_CPE0002570_assembly_filtered.fasta	Escherichia coli	234099wE2_CPE0002681_assembly_filtered.fasta	Citrobacter amalonaticus	Different Species
CPE	CA	3	EA	7	indirect	-78	ward	234098wB1_CPE0002570_assembly_filtered.fasta	Escherichia coli	234099wE2_CPE0002681_assembly_filtered.fasta	Citrobacter amalonaticus	Different Species
CPE	CA	3	EA	8	indirect	-214	hospital	234098wB1_CPE0002570_assembly_filtered.fasta	Escherichia coli	234099wE2_CPE0002681_assembly_filtered.fasta	Citrobacter amalonaticus	Different Species
CPE	CA	3	EA	9	indirect	-215	ward	234098wB1_CPE0002570_assembly_filtered.fasta	Escherichia coli	234099wE2_CPE0002681_assembly_filtered.fasta	Citrobacter amalonaticus	Different Species
CPE	CA	3	EA	10	indirect	-288	hospital	234098wB1_CPE0002570_assembly_filtered.fasta	Escherichia coli	234099wE2_CPE0002681_assembly_filtered.fasta	Citrobacter amalonaticus	Different Species
CPE	CA	3	EA	11	indirect	-405	ward	234098wB1_CPE0002570_assembly_filtered.fasta	Escherichia coli	234099wE2_CPE0002681_assembly_filtered.fasta	Citrobacter amalonaticus	Different Species
CPE	CA	3	EC	1	indirect	-621	hospital	234098wB1_CPE0002570_assembly_filtered.fasta	Escherichia coli	234098wC7_CPE0002625_assembly_filtered.fasta	Klebsiella pneumoniae	Different Species
CPE	CA	3	EC	2	indirect	-517	hospital	234098wB1_CPE0002570_assembly_filtered.fasta	Escherichia coli	234098wC7_CPE0002625_assembly_filtered.fasta	Klebsiella pneumoniae	Different Species
CPE	CA	3	EC	3	indirect	-380	hospital	234098wB1_CPE0002570_assembly_filtered.fasta	Escherichia coli	234098wC7_CPE0002625_assembly_filtered.fasta	Klebsiella pneumoniae	Different Species
CPE	CA	3	EC	4	indirect	-293	hospital	234098wB1_CPE0002570_assembly_filtered.fasta	Escherichia coli	234098wC7_CPE0002625_assembly_filtered.fasta	Klebsiella pneumoniae	Different Species
CPE	CA	3	EC	5	indirect	-285	hospital	234098wB1_CPE0002570_assembly_filtered.fasta	Escherichia coli	234098wC7_CPE0002625_assembly_filtered.fasta	Klebsiella pneumoniae	Different Species
CPE	CA	3	EC	6	indirect	-283	hospital	234098wB1_CPE0002570_assembly_filtered.fasta	Escherichia coli	234098wC7_CPE0002625_assembly_filtered.fasta	Klebsiella pneumoniae	Different Species
CPE	CA	3	EC	7	indirect	-268	hospital	234098wB1_CPE0002570_assembly_filtered.fasta	Escherichia coli	234098wC7_CPE0002625_assembly_filtered.fasta	Klebsiella pneumoniae	Different Species
CPE	CA	3	EC	8	indirect	-265	hospital	234098wB1_CPE0002570_assembly_filtered.fasta	Escherichia coli	234098wC7_CPE0002625_assembly_filtered.fasta	Klebsiella pneumoniae	Different Species
CPE	CA	3	EC	9	indirect	-264	hospital	234098wB1_CPE0002570_assembly_filtered.fasta	Escherichia coli	234098wC7_CPE0002625_assembly_filtered.fasta	Klebsiella pneumoniae	Different Species
CPE	CA	3	EC	10	indirect	-240	hospital	234098wB1_CPE0002570_assembly_filtered.fasta	Escherichia coli	234098wC7_CPE0002625_assembly_filtered.fasta	Klebsiella pneumoniae	Different Species
CPE	CA	3	EC	11	indirect	-234	hospital	234098wB1_CPE0002570_assembly_filtered.fasta	Escherichia coli	234098wC7_CPE0002625_assembly_filtered.fasta	Klebsiella pneumoniae	Different Species
CPE	CA	3	EC	12	indirect	-204	hospital	234098wB1_CPE0002570_assembly_filtered.fasta	Escherichia coli	234098wC7_CPE0002625_assembly_filtered.fasta	Klebsiella pneumoniae	Different Species
CPE	CA	3	EC	13	indirect	-93	hospital	234098wB1_CPE0002570_assembly_filtered.fasta	Escherichia coli	234098wC7_CPE0002625_assembly_filtered.fasta	Klebsiella pneumoniae	Different Species
CPE	CA	3	EC	14	indirect	-174	hospital	234098wB1_CPE0002570_assembly_filtered.fasta	Escherichia coli	234098wC7_CPE0002625_assembly_filtered.fasta	Klebsiella pneumoniae	Different Species
CPE	CA	3	EC	15	indirect	-363	hospital	234098wB1_CPE0002570_assembly_filtered.fasta	Escherichia coli	234098wC7_CPE0002625_assembly_filtered.fasta	Klebsiella pneumoniae	Different Species
CPE	CA	3	EC	16	indirect	-365	hospital	234098wB1_CPE0002570_assembly_filtered.fasta	Escherichia coli	234098wC7_CPE0002625_assembly_filtered.fasta	Klebsiella pneumoniae	Different Species
CPE	CA	3	ED	1	indirect	-127	hospital	234098wB1_CPE0002570_assembly_filtered.fasta	Escherichia coli	234098wH5_CPE0002614_assembly_filtered.fasta	Klebsiella pneumoniae	Different Species				Escherichia_coli_234098wB1_CPE0002570_assembly_plasmid_AA172	Klebsiella_pneumoniae_234098wH5_CPE0002614_assembly_plasmid_AA174	6
CPE	CA	3	ED	2	indirect	-138	hospital	234098wB1_CPE0002570_assembly_filtered.fasta	Escherichia coli	234098wH5_CPE0002614_assembly_filtered.fasta	Klebsiella pneumoniae	Different Species				Escherichia_coli_234098wB1_CPE0002570_assembly_plasmid_AA172	Klebsiella_pneumoniae_234098wH5_CPE0002614_assembly_plasmid_AA174	6
CPE	CA	3	ED	3	indirect	-168	hospital	234098wB1_CPE0002570_assembly_filtered.fasta	Escherichia coli	234098wH5_CPE0002614_assembly_filtered.fasta	Klebsiella pneumoniae	Different Species				Escherichia_coli_234098wB1_CPE0002570_assembly_plasmid_AA172	Klebsiella_pneumoniae_234098wH5_CPE0002614_assembly_plasmid_AA174	6
CPE	CA	3	ED	4	indirect	-171	hospital	234098wB1_CPE0002570_assembly_filtered.fasta	Escherichia coli	234098wH5_CPE0002614_assembly_filtered.fasta	Klebsiella pneumoniae	Different Species				Escherichia_coli_234098wB1_CPE0002570_assembly_plasmid_AA172	Klebsiella_pneumoniae_234098wH5_CPE0002614_assembly_plasmid_AA174	6
CPE	CA	3	EE	1	indirect	-191	hospital	234098wB1_CPE0002570_assembly_filtered.fasta	Escherichia coli	234098wA11_CPE0002656_assembly_filtered.fasta	Escherichia coli	Same Species	59781	0.99982	0.683673
CPE	CA	3	EE	1	indirect	-191	hospital	234098wB1_CPE0002570_assembly_filtered.fasta	Escherichia coli	234098wD12_CPE0002667_assembly_filtered.fasta	Escherichia coli	Same Species	59776	0.999883	0.682857
CPE	CA	3	EE	2	indirect	-194	hospital	234098wB1_CPE0002570_assembly_filtered.fasta	Escherichia coli	234098wA11_CPE0002656_assembly_filtered.fasta	Escherichia coli	Same Species	59781	0.99982	0.683673
CPE	CA	3	EE	2	indirect	-194	hospital	234098wB1_CPE0002570_assembly_filtered.fasta	Escherichia coli	234098wD12_CPE0002667_assembly_filtered.fasta	Escherichia coli	Same Species	59776	0.999883	0.682857
CPE	CA	3	EE	3	indirect	-198	hospital	234098wB1_CPE0002570_assembly_filtered.fasta	Escherichia coli	234098wA11_CPE0002656_assembly_filtered.fasta	Escherichia coli	Same Species	59781	0.99982	0.683673
CPE	CA	3	EE	3	indirect	-198	hospital	234098wB1_CPE0002570_assembly_filtered.fasta	Escherichia coli	234098wD12_CPE0002667_assembly_filtered.fasta	Escherichia coli	Same Species	59776	0.999883	0.682857
CPE	CA	3	EE	4	indirect	-199	hospital	234098wB1_CPE0002570_assembly_filtered.fasta	Escherichia coli	234098wA11_CPE0002656_assembly_filtered.fasta	Escherichia coli	Same Species	59781	0.99982	0.683673
CPE	CA	3	EE	4	indirect	-199	hospital	234098wB1_CPE0002570_assembly_filtered.fasta	Escherichia coli	234098wD12_CPE0002667_assembly_filtered.fasta	Escherichia coli	Same Species	59776	0.999883	0.682857
CPE	CA	3	EE	5	indirect	-203	hospital	234098wB1_CPE0002570_assembly_filtered.fasta	Escherichia coli	234098wA11_CPE0002656_assembly_filtered.fasta	Escherichia coli	Same Species	59781	0.99982	0.683673
CPE	CA	3	EE	5	indirect	-203	hospital	234098wB1_CPE0002570_assembly_filtered.fasta	Escherichia coli	234098wD12_CPE0002667_assembly_filtered.fasta	Escherichia coli	Same Species	59776	0.999883	0.682857
CPE	CA	3	EG	10	indirect	-159	hospital	234098wB1_CPE0002570_assembly_filtered.fasta	Escherichia coli	234098wB9_CPE0002641_assembly_filtered.fasta	Enterobacter hormaechei	Different Species
CPE	CA	3	EG	13	indirect	-191	hospital	234098wB1_CPE0002570_assembly_filtered.fasta	Escherichia coli	234098wB9_CPE0002641_assembly_filtered.fasta	Enterobacter hormaechei	Different Species
CPE	CA	3	EI	1	indirect	-210	hospital	234098wB1_CPE0002570_assembly_filtered.fasta	Escherichia coli	234099wB3_CPE0002688_assembly_filtered.fasta	Escherichia coli	Same Species	60714	0.999831	0.664279
CPE	CA	3	EI	6	indirect	-214	hospital	234098wB1_CPE0002570_assembly_filtered.fasta	Escherichia coli	234099wB3_CPE0002688_assembly_filtered.fasta	Escherichia coli	Same Species	60714	0.999831	0.664279
CPE	CA	3	EI	7	indirect	-218	hospital	234098wB1_CPE0002570_assembly_filtered.fasta	Escherichia coli	234099wB3_CPE0002688_assembly_filtered.fasta	Escherichia coli	Same Species	60714	0.999831	0.664279
CPE	CA	3	EI	8	indirect	-240	hospital	234098wB1_CPE0002570_assembly_filtered.fasta	Escherichia coli	234099wB3_CPE0002688_assembly_filtered.fasta	Escherichia coli	Same Species	60714	0.999831	0.664279
CPE	CA	3	EI	9	indirect	-260	hospital	234098wB1_CPE0002570_assembly_filtered.fasta	Escherichia coli	234099wB3_CPE0002688_assembly_filtered.fasta	Escherichia coli	Same Species	60714	0.999831	0.664279
CPE	CA	3	EI	10	indirect	-261	hospital	234098wB1_CPE0002570_assembly_filtered.fasta	Escherichia coli	234099wB3_CPE0002688_assembly_filtered.fasta	Escherichia coli	Same Species	60714	0.999831	0.664279
CPE	CA	3	EI	11	indirect	-268	hospital	234098wB1_CPE0002570_assembly_filtered.fasta	Escherichia coli	234099wB3_CPE0002688_assembly_filtered.fasta	Escherichia coli	Same Species	60714	0.999831	0.664279
CPE	CA	3	EI	12	indirect	-275	hospital	234098wB1_CPE0002570_assembly_filtered.fasta	Escherichia coli	234099wB3_CPE0002688_assembly_filtered.fasta	Escherichia coli	Same Species	60714	0.999831	0.664279
CPE	CA	3	EI	13	indirect	-281	hospital	234098wB1_CPE0002570_assembly_filtered.fasta	Escherichia coli	234099wB3_CPE0002688_assembly_filtered.fasta	Escherichia coli	Same Species	60714	0.999831	0.664279
CPE	CA	3	EI	14	indirect	-285	hospital	234098wB1_CPE0002570_assembly_filtered.fasta	Escherichia coli	234099wB3_CPE0002688_assembly_filtered.fasta	Escherichia coli	Same Species	60714	0.999831	0.664279
CPE	CA	3	EI	15	indirect	-298	hospital	234098wB1_CPE0002570_assembly_filtered.fasta	Escherichia coli	234099wB3_CPE0002688_assembly_filtered.fasta	Escherichia coli	Same Species	60714	0.999831	0.664279
CPE	CA	3	EI	16	indirect	-299	hospital	234098wB1_CPE0002570_assembly_filtered.fasta	Escherichia coli	234099wB3_CPE0002688_assembly_filtered.fasta	Escherichia coli	Same Species	60714	0.999831	0.664279
CPE	CA	3	EI	17	indirect	-349	hospital	234098wB1_CPE0002570_assembly_filtered.fasta	Escherichia coli	234099wB3_CPE0002688_assembly_filtered.fasta	Escherichia coli	Same Species	60714	0.999831	0.664279
CPE	CA	3	EI	18	indirect	-350	hospital	234098wB1_CPE0002570_assembly_filtered.fasta	Escherichia coli	234099wB3_CPE0002688_assembly_filtered.fasta	Escherichia coli	Same Species	60714	0.999831	0.664279
CPE	CA	3	EL	1	indirect	-331	hospital	234098wB1_CPE0002570_assembly_filtered.fasta	Escherichia coli	234098wF7_CPE0002628_assembly_filtered.fasta	Klebsiella pneumoniae	Different Species				Escherichia_coli_234098wB1_CPE0002570_assembly_plasmid_AC748	Klebsiella_pneumoniae_234098wF7_CPE0002628_assembly_plasmid_AC748	2
CPE	CA	3	EL	1	indirect	-331	hospital	234098wB1_CPE0002570_assembly_filtered.fasta	Escherichia coli	234098wC8_CPE0002633_assembly_filtered.fasta	Klebsiella pneumoniae	Different Species
CPE	CA	3	EL	2	indirect	-324	hospital	234098wB1_CPE0002570_assembly_filtered.fasta	Escherichia coli	234098wF7_CPE0002628_assembly_filtered.fasta	Klebsiella pneumoniae	Different Species				Escherichia_coli_234098wB1_CPE0002570_assembly_plasmid_AC748	Klebsiella_pneumoniae_234098wF7_CPE0002628_assembly_plasmid_AC748	2
CPE	CA	3	EL	2	indirect	-324	hospital	234098wB1_CPE0002570_assembly_filtered.fasta	Escherichia coli	234098wC8_CPE0002633_assembly_filtered.fasta	Klebsiella pneumoniae	Different Species
CPE	CA	3	EL	5	indirect	-14	hospital	234098wB1_CPE0002570_assembly_filtered.fasta	Escherichia coli	234098wF7_CPE0002628_assembly_filtered.fasta	Klebsiella pneumoniae	Different Species				Escherichia_coli_234098wB1_CPE0002570_assembly_plasmid_AC748	Klebsiella_pneumoniae_234098wF7_CPE0002628_assembly_plasmid_AC748	2
CPE	CA	3	EL	5	indirect	-14	hospital	234098wB1_CPE0002570_assembly_filtered.fasta	Escherichia coli	234098wC8_CPE0002633_assembly_filtered.fasta	Klebsiella pneumoniae	Different Species
CPE	CA	3	EL	23	indirect	-373	hospital	234098wB1_CPE0002570_assembly_filtered.fasta	Escherichia coli	234098wF7_CPE0002628_assembly_filtered.fasta	Klebsiella pneumoniae	Different Species				Escherichia_coli_234098wB1_CPE0002570_assembly_plasmid_AC748	Klebsiella_pneumoniae_234098wF7_CPE0002628_assembly_plasmid_AC748	2
CPE	CA	3	EL	23	indirect	-373	hospital	234098wB1_CPE0002570_assembly_filtered.fasta	Escherichia coli	234098wC8_CPE0002633_assembly_filtered.fasta	Klebsiella pneumoniae	Different Species
CPE	CA	3	EL	24	indirect	-374	ward	234098wB1_CPE0002570_assembly_filtered.fasta	Escherichia coli	234098wF7_CPE0002628_assembly_filtered.fasta	Klebsiella pneumoniae	Different Species				Escherichia_coli_234098wB1_CPE0002570_assembly_plasmid_AC748	Klebsiella_pneumoniae_234098wF7_CPE0002628_assembly_plasmid_AC748	2
CPE	CA	3	EL	24	indirect	-374	ward	234098wB1_CPE0002570_assembly_filtered.fasta	Escherichia coli	234098wC8_CPE0002633_assembly_filtered.fasta	Klebsiella pneumoniae	Different Species
CPE	CA	3	EL	26	indirect	-376	ward	234098wB1_CPE0002570_assembly_filtered.fasta	Escherichia coli	234098wF7_CPE0002628_assembly_filtered.fasta	Klebsiella pneumoniae	Different Species				Escherichia_coli_234098wB1_CPE0002570_assembly_plasmid_AC748	Klebsiella_pneumoniae_234098wF7_CPE0002628_assembly_plasmid_AC748	2
CPE	CA	3	EL	26	indirect	-376	ward	234098wB1_CPE0002570_assembly_filtered.fasta	Escherichia coli	234098wC8_CPE0002633_assembly_filtered.fasta	Klebsiella pneumoniae	Different Species
CPE	CA	3	EM	1	indirect	-152	hospital	234098wB1_CPE0002570_assembly_filtered.fasta	Escherichia coli	234098wC5_CPE0002606_assembly_filtered.fasta	Klebsiella pneumoniae	Different Species
CPE	CA	3	ER	2	indirect	-176	hospital	234098wB1_CPE0002570_assembly_filtered.fasta	Escherichia coli	234098wC9_CPE0002642_assembly_filtered.fasta	Enterobacter cloacae	Different Species
CPE	CA	3	ER	2	indirect	-176	hospital	234098wB1_CPE0002570_assembly_filtered.fasta	Escherichia coli	234098wD9_CPE0002643_assembly_filtered.fasta	Enterobacter hormaechei	Different Species
CPE	CA	3	ER	3	indirect	-183	hospital	234098wB1_CPE0002570_assembly_filtered.fasta	Escherichia coli	234098wC9_CPE0002642_assembly_filtered.fasta	Enterobacter cloacae	Different Species
CPE	CA	3	ER	3	indirect	-183	hospital	234098wB1_CPE0002570_assembly_filtered.fasta	Escherichia coli	234098wD9_CPE0002643_assembly_filtered.fasta	Enterobacter hormaechei	Different Species
CPE	CA	3	ER	4	indirect	-406	hospital	234098wB1_CPE0002570_assembly_filtered.fasta	Escherichia coli	234098wC9_CPE0002642_assembly_filtered.fasta	Enterobacter cloacae	Different Species
CPE	CA	3	ER	4	indirect	-406	hospital	234098wB1_CPE0002570_assembly_filtered.fasta	Escherichia coli	234098wD9_CPE0002643_assembly_filtered.fasta	Enterobacter hormaechei	Different Species
CPE	CA	3	EU	4	indirect	-190	hospital	234098wB1_CPE0002570_assembly_filtered.fasta	Escherichia coli	234098wH10_CPE0002655_assembly_filtered.fasta	Escherichia coli	Same Species	24371	0.999901	0.58016
CPE	CA	3	EW	1	indirect	-519	hospital	234098wB1_CPE0002570_assembly_filtered.fasta	Escherichia coli	234099wF4_CPE0002704_assembly_filtered.fasta	Klebsiella pneumoniae	Different Species
CPE	CA	3	EW	2	indirect	-518	hospital	234098wB1_CPE0002570_assembly_filtered.fasta	Escherichia coli	234099wF4_CPE0002704_assembly_filtered.fasta	Klebsiella pneumoniae	Different Species
CPE	CA	3	EW	3	indirect	-514	hospital	234098wB1_CPE0002570_assembly_filtered.fasta	Escherichia coli	234099wF4_CPE0002704_assembly_filtered.fasta	Klebsiella pneumoniae	Different Species
CPE	CA	3	EW	4	indirect	-512	hospital	234098wB1_CPE0002570_assembly_filtered.fasta	Escherichia coli	234099wF4_CPE0002704_assembly_filtered.fasta	Klebsiella pneumoniae	Different Species
CPE	CA	3	EW	5	indirect	-506	hospital	234098wB1_CPE0002570_assembly_filtered.fasta	Escherichia coli	234099wF4_CPE0002704_assembly_filtered.fasta	Klebsiella pneumoniae	Different Species
CPE	CA	3	EW	6	indirect	-135	hospital	234098wB1_CPE0002570_assembly_filtered.fasta	Escherichia coli	234099wF4_CPE0002704_assembly_filtered.fasta	Klebsiella pneumoniae	Different Species
CPE	CA	3	EW	7	indirect	-178	hospital	234098wB1_CPE0002570_assembly_filtered.fasta	Escherichia coli	234099wF4_CPE0002704_assembly_filtered.fasta	Klebsiella pneumoniae	Different Species
CPE	CA	3	EW	8	indirect	-179	hospital	234098wB1_CPE0002570_assembly_filtered.fasta	Escherichia coli	234099wF4_CPE0002704_assembly_filtered.fasta	Klebsiella pneumoniae	Different Species
CPE	CA	3	EW	9	indirect	-203	hospital	234098wB1_CPE0002570_assembly_filtered.fasta	Escherichia coli	234099wF4_CPE0002704_assembly_filtered.fasta	Klebsiella pneumoniae	Different Species
CPE	CA	3	EW	10	indirect	-215	hospital	234098wB1_CPE0002570_assembly_filtered.fasta	Escherichia coli	234099wF4_CPE0002704_assembly_filtered.fasta	Klebsiella pneumoniae	Different Species
CPE	CA	3	EW	11	indirect	-216	hospital	234098wB1_CPE0002570_assembly_filtered.fasta	Escherichia coli	234099wF4_CPE0002704_assembly_filtered.fasta	Klebsiella pneumoniae	Different Species
CPE	CA	3	EW	12	indirect	-420	ward	234098wB1_CPE0002570_assembly_filtered.fasta	Escherichia coli	234099wF4_CPE0002704_assembly_filtered.fasta	Klebsiella pneumoniae	Different Species
CPE	CA	3	EW	13	indirect	-440	hospital	234098wB1_CPE0002570_assembly_filtered.fasta	Escherichia coli	234099wF4_CPE0002704_assembly_filtered.fasta	Klebsiella pneumoniae	Different Species
CPE	CA	3	EW	14	indirect	-443	hospital	234098wB1_CPE0002570_assembly_filtered.fasta	Escherichia coli	234099wF4_CPE0002704_assembly_filtered.fasta	Klebsiella pneumoniae	Different Species
CPE	CA	3	EW	15	indirect	-471	hospital	234098wB1_CPE0002570_assembly_filtered.fasta	Escherichia coli	234099wF4_CPE0002704_assembly_filtered.fasta	Klebsiella pneumoniae	Different Species
CPE	CA	3	EW	16	indirect	-478	hospital	234098wB1_CPE0002570_assembly_filtered.fasta	Escherichia coli	234099wF4_CPE0002704_assembly_filtered.fasta	Klebsiella pneumoniae	Different Species
CPE	CA	3	EX	1	indirect	-28	hospital	234098wB1_CPE0002570_assembly_filtered.fasta	Escherichia coli	234099wC3_CPE0002690_assembly_filtered.fasta	Enterobacter hormaechei	Different Species
CPE	CA	3	EX	2	indirect	-71	hospital	234098wB1_CPE0002570_assembly_filtered.fasta	Escherichia coli	234099wC3_CPE0002690_assembly_filtered.fasta	Enterobacter hormaechei	Different Species
CPE	CA	3	EX	3	indirect	-79	hospital	234098wB1_CPE0002570_assembly_filtered.fasta	Escherichia coli	234099wC3_CPE0002690_assembly_filtered.fasta	Enterobacter hormaechei	Different Species
CPE	CA	3	EX	4	indirect	-107	hospital	234098wB1_CPE0002570_assembly_filtered.fasta	Escherichia coli	234099wC3_CPE0002690_assembly_filtered.fasta	Enterobacter hormaechei	Different Species
CPE	CA	3	EX	5	indirect	-146	hospital	234098wB1_CPE0002570_assembly_filtered.fasta	Escherichia coli	234099wC3_CPE0002690_assembly_filtered.fasta	Enterobacter hormaechei	Different Species
CPE	CA	3	EX	6	indirect	-152	hospital	234098wB1_CPE0002570_assembly_filtered.fasta	Escherichia coli	234099wC3_CPE0002690_assembly_filtered.fasta	Enterobacter hormaechei	Different Species
CPE	CA	3	EX	7	indirect	-155	hospital	234098wB1_CPE0002570_assembly_filtered.fasta	Escherichia coli	234099wC3_CPE0002690_assembly_filtered.fasta	Enterobacter hormaechei	Different Species
CPE	CA	3	EX	8	indirect	-166	hospital	234098wB1_CPE0002570_assembly_filtered.fasta	Escherichia coli	234099wC3_CPE0002690_assembly_filtered.fasta	Enterobacter hormaechei	Different Species
CPE	CA	3	EX	9	indirect	-252	hospital	234098wB1_CPE0002570_assembly_filtered.fasta	Escherichia coli	234099wC3_CPE0002690_assembly_filtered.fasta	Enterobacter hormaechei	Different Species
CPE	CA	3	EX	10	indirect	-267	hospital	234098wB1_CPE0002570_assembly_filtered.fasta	Escherichia coli	234099wC3_CPE0002690_assembly_filtered.fasta	Enterobacter hormaechei	Different Species
CPE	CA	3	EX	11	indirect	-294	hospital	234098wB1_CPE0002570_assembly_filtered.fasta	Escherichia coli	234099wC3_CPE0002690_assembly_filtered.fasta	Enterobacter hormaechei	Different Species
CPE	CA	3	EX	12	indirect	-302	hospital	234098wB1_CPE0002570_assembly_filtered.fasta	Escherichia coli	234099wC3_CPE0002690_assembly_filtered.fasta	Enterobacter hormaechei	Different Species
CPE	CA	3	EX	13	indirect	-318	hospital	234098wB1_CPE0002570_assembly_filtered.fasta	Escherichia coli	234099wC3_CPE0002690_assembly_filtered.fasta	Enterobacter hormaechei	Different Species
CPE	CA	3	EX	14	indirect	-322	hospital	234098wB1_CPE0002570_assembly_filtered.fasta	Escherichia coli	234099wC3_CPE0002690_assembly_filtered.fasta	Enterobacter hormaechei	Different Species
CPE	CA	3	EY	7	indirect	-100	hospital	234098wB1_CPE0002570_assembly_filtered.fasta	Escherichia coli	234098wG4_CPE0002599_assembly_filtered.fasta	Citrobacter freundii	Different Species
CPE	CA	3	EY	8	indirect	-103	ward	234098wB1_CPE0002570_assembly_filtered.fasta	Escherichia coli	234098wG4_CPE0002599_assembly_filtered.fasta	Citrobacter freundii	Different Species
CPE	CA	3	EY	9	indirect	-158	hospital	234098wB1_CPE0002570_assembly_filtered.fasta	Escherichia coli	234098wG4_CPE0002599_assembly_filtered.fasta	Citrobacter freundii	Different Species
CPE	CA	3	EY	10	indirect	-164	hospital	234098wB1_CPE0002570_assembly_filtered.fasta	Escherichia coli	234098wG4_CPE0002599_assembly_filtered.fasta	Citrobacter freundii	Different Species
CPE	CA	3	EY	11	indirect	-165	ward	234098wB1_CPE0002570_assembly_filtered.fasta	Escherichia coli	234098wG4_CPE0002599_assembly_filtered.fasta	Citrobacter freundii	Different Species
CPE	CA	3	EY	12	indirect	-166	hospital	234098wB1_CPE0002570_assembly_filtered.fasta	Escherichia coli	234098wG4_CPE0002599_assembly_filtered.fasta	Citrobacter freundii	Different Species
CPE	CA	3	EY	13	indirect	-168	hospital	234098wB1_CPE0002570_assembly_filtered.fasta	Escherichia coli	234098wG4_CPE0002599_assembly_filtered.fasta	Citrobacter freundii	Different Species
CPE	CA	3	EZ	2	indirect	-398	hospital	234098wB1_CPE0002570_assembly_filtered.fasta	Escherichia coli	234098wD1_CPE0002572_assembly_filtered.fasta	Klebsiella pneumoniae	Different Species
CPE	CA	3	FA	1	indirect	-175	hospital	234098wB1_CPE0002570_assembly_filtered.fasta	Escherichia coli	234099wE1_CPE0002673_assembly_filtered.fasta	Klebsiella pneumoniae	Different Species
CPE	CA	3	FA	2	indirect	-204	hospital	234098wB1_CPE0002570_assembly_filtered.fasta	Escherichia coli	234099wE1_CPE0002673_assembly_filtered.fasta	Klebsiella pneumoniae	Different Species
CPE	CA	3	FB	1	indirect	-174	hospital	234098wB1_CPE0002570_assembly_filtered.fasta	Escherichia coli	234099wD2_CPE0002680_assembly_filtered.fasta	Klebsiella pneumoniae	Different Species
CPE	CA	3	FG	2	indirect	-162	hospital	234098wB1_CPE0002570_assembly_filtered.fasta	Escherichia coli	234098wC4_CPE0002595_assembly_filtered.fasta	Escherichia coli	Same Species	73235	0.999849	0.766667
CPE	CA	3	FG	3	indirect	-205	hospital	234098wB1_CPE0002570_assembly_filtered.fasta	Escherichia coli	234098wC4_CPE0002595_assembly_filtered.fasta	Escherichia coli	Same Species	73235	0.999849	0.766667
CPE	CA	3	FI	1	indirect	-209	hospital	234098wB1_CPE0002570_assembly_filtered.fasta	Escherichia coli	234099wD3_CPE0002691_assembly_filtered.fasta	Klebsiella pneumoniae	Different Species
CPE	CA	3	FI	2	indirect	-201	hospital	234098wB1_CPE0002570_assembly_filtered.fasta	Escherichia coli	234099wD3_CPE0002691_assembly_filtered.fasta	Klebsiella pneumoniae	Different Species
CPE	CA	3	FI	3	indirect	-191	hospital	234098wB1_CPE0002570_assembly_filtered.fasta	Escherichia coli	234099wD3_CPE0002691_assembly_filtered.fasta	Klebsiella pneumoniae	Different Species
CPE	CA	3	FI	4	indirect	-178	hospital	234098wB1_CPE0002570_assembly_filtered.fasta	Escherichia coli	234099wD3_CPE0002691_assembly_filtered.fasta	Klebsiella pneumoniae	Different Species
CPE	CA	3	FI	5	indirect	-175	hospital	234098wB1_CPE0002570_assembly_filtered.fasta	Escherichia coli	234099wD3_CPE0002691_assembly_filtered.fasta	Klebsiella pneumoniae	Different Species
CPE	CA	3	FI	6	indirect	-14	hospital	234098wB1_CPE0002570_assembly_filtered.fasta	Escherichia coli	234099wD3_CPE0002691_assembly_filtered.fasta	Klebsiella pneumoniae	Different Species
CPE	CA	3	FI	7	indirect	-216	hospital	234098wB1_CPE0002570_assembly_filtered.fasta	Escherichia coli	234099wD3_CPE0002691_assembly_filtered.fasta	Klebsiella pneumoniae	Different Species
CPE	CA	11	CB	1	indirect	-779	hospital	234098wB1_CPE0002570_assembly_filtered.fasta	Escherichia coli	234099wA3_CPE0002687_assembly_filtered.fasta	Enterobacter hormaechei	Different Species
CPE	CA	11	CB	2	indirect	-717	hospital	234098wB1_CPE0002570_assembly_filtered.fasta	Escherichia coli	234099wA3_CPE0002687_assembly_filtered.fasta	Enterobacter hormaechei	Different Species
CPE	CA	11	CB	3	indirect	-690	hospital	234098wB1_CPE0002570_assembly_filtered.fasta	Escherichia coli	234099wA3_CPE0002687_assembly_filtered.fasta	Enterobacter hormaechei	Different Species
CPE	CA	11	CB	4	indirect	-408	hospital	234098wB1_CPE0002570_assembly_filtered.fasta	Escherichia coli	234099wA3_CPE0002687_assembly_filtered.fasta	Enterobacter hormaechei	Different Species
CPE	CA	11	CB	5	indirect	-242	hospital	234098wB1_CPE0002570_assembly_filtered.fasta	Escherichia coli	234099wA3_CPE0002687_assembly_filtered.fasta	Enterobacter hormaechei	Different Species
CPE	CA	11	CB	6	indirect	-236	hospital	234098wB1_CPE0002570_assembly_filtered.fasta	Escherichia coli	234099wA3_CPE0002687_assembly_filtered.fasta	Enterobacter hormaechei	Different Species
CPE	CA	11	CB	7	indirect	-193	hospital	234098wB1_CPE0002570_assembly_filtered.fasta	Escherichia coli	234099wA3_CPE0002687_assembly_filtered.fasta	Enterobacter hormaechei	Different Species
CPE	CA	11	CB	8	indirect	-28	hospital	234098wB1_CPE0002570_assembly_filtered.fasta	Escherichia coli	234099wA3_CPE0002687_assembly_filtered.fasta	Enterobacter hormaechei	Different Species
CPE	CA	11	CB	9	indirect	-30	hospital	234098wB1_CPE0002570_assembly_filtered.fasta	Escherichia coli	234099wA3_CPE0002687_assembly_filtered.fasta	Enterobacter hormaechei	Different Species
CPE	CA	11	CB	10	indirect	-32	hospital	234098wB1_CPE0002570_assembly_filtered.fasta	Escherichia coli	234099wA3_CPE0002687_assembly_filtered.fasta	Enterobacter hormaechei	Different Species
CPE	CA	11	CB	11	indirect	-70	hospital	234098wB1_CPE0002570_assembly_filtered.fasta	Escherichia coli	234099wA3_CPE0002687_assembly_filtered.fasta	Enterobacter hormaechei	Different Species
CPE	CA	11	CB	12	indirect	-73	hospital	234098wB1_CPE0002570_assembly_filtered.fasta	Escherichia coli	234099wA3_CPE0002687_assembly_filtered.fasta	Enterobacter hormaechei	Different Species
CPE	CA	11	CE	1	indirect	-3	hospital	234098wB1_CPE0002570_assembly_filtered.fasta	Escherichia coli	234098wH11_CPE0002663_assembly_filtered.fasta	Klebsiella pneumoniae	Different Species
CPE	CA	11	CE	2	indirect	-5	hospital	234098wB1_CPE0002570_assembly_filtered.fasta	Escherichia coli	234098wH11_CPE0002663_assembly_filtered.fasta	Klebsiella pneumoniae	Different Species
CPE	CA	11	CE	3	indirect	-6	hospital	234098wB1_CPE0002570_assembly_filtered.fasta	Escherichia coli	234098wH11_CPE0002663_assembly_filtered.fasta	Klebsiella pneumoniae	Different Species
CPE	CA	11	CE	4	indirect	-30	building	234098wB1_CPE0002570_assembly_filtered.fasta	Escherichia coli	234098wH11_CPE0002663_assembly_filtered.fasta	Klebsiella pneumoniae	Different Species
CPE	CA	11	CG	1	indirect	-7	hospital	234098wB1_CPE0002570_assembly_filtered.fasta	Escherichia coli	234098wB2_CPE0002578_assembly_filtered.fasta	Klebsiella pneumoniae	Different Species
CPE	CA	11	CG	2	indirect	-11	hospital	234098wB1_CPE0002570_assembly_filtered.fasta	Escherichia coli	234098wB2_CPE0002578_assembly_filtered.fasta	Klebsiella pneumoniae	Different Species
CPE	CA	11	CG	3	indirect	-41	hospital	234098wB1_CPE0002570_assembly_filtered.fasta	Escherichia coli	234098wB2_CPE0002578_assembly_filtered.fasta	Klebsiella pneumoniae	Different Species
CPE	CA	11	CG	4	indirect	-50	hospital	234098wB1_CPE0002570_assembly_filtered.fasta	Escherichia coli	234098wB2_CPE0002578_assembly_filtered.fasta	Klebsiella pneumoniae	Different Species
CPE	CA	11	CH	1	indirect	-116	hospital	234098wB1_CPE0002570_assembly_filtered.fasta	Escherichia coli	234098wB5_CPE0002605_assembly_filtered.fasta	Escherichia coli	Same Species	25976	0.999871	0.583049	Escherichia_coli_234098wB1_CPE0002570_assembly_plasmid_AA172	Escherichia_coli_234098wB5_CPE0002605_assembly_plasmid_AA172	2
CPE	CA	11	CH	1	indirect	-116	hospital	234098wB1_CPE0002570_assembly_filtered.fasta	Escherichia coli	234098wB5_CPE0002605_assembly_filtered.fasta	Escherichia coli	Same Species	25976	0.999871	0.583049	Escherichia_coli_234098wB1_CPE0002570_assembly_plasmid_AC748	Escherichia_coli_234098wB5_CPE0002605_assembly_plasmid_AC748	2
CPE	CA	11	CH	2	indirect	-17	hospital	234098wB1_CPE0002570_assembly_filtered.fasta	Escherichia coli	234098wB5_CPE0002605_assembly_filtered.fasta	Escherichia coli	Same Species	25976	0.999871	0.583049	Escherichia_coli_234098wB1_CPE0002570_assembly_plasmid_AA172	Escherichia_coli_234098wB5_CPE0002605_assembly_plasmid_AA172	2
CPE	CA	11	CH	2	indirect	-17	hospital	234098wB1_CPE0002570_assembly_filtered.fasta	Escherichia coli	234098wB5_CPE0002605_assembly_filtered.fasta	Escherichia coli	Same Species	25976	0.999871	0.583049	Escherichia_coli_234098wB1_CPE0002570_assembly_plasmid_AC748	Escherichia_coli_234098wB5_CPE0002605_assembly_plasmid_AC748	2
CPE	CA	11	CH	3	indirect	-18	hospital	234098wB1_CPE0002570_assembly_filtered.fasta	Escherichia coli	234098wB5_CPE0002605_assembly_filtered.fasta	Escherichia coli	Same Species	25976	0.999871	0.583049	Escherichia_coli_234098wB1_CPE0002570_assembly_plasmid_AA172	Escherichia_coli_234098wB5_CPE0002605_assembly_plasmid_AA172	2
CPE	CA	11	CH	3	indirect	-18	hospital	234098wB1_CPE0002570_assembly_filtered.fasta	Escherichia coli	234098wB5_CPE0002605_assembly_filtered.fasta	Escherichia coli	Same Species	25976	0.999871	0.583049	Escherichia_coli_234098wB1_CPE0002570_assembly_plasmid_AC748	Escherichia_coli_234098wB5_CPE0002605_assembly_plasmid_AC748	2
CPE	CA	11	CJ	1	indirect	-46	hospital	234098wB1_CPE0002570_assembly_filtered.fasta	Escherichia coli	234098wC11_CPE0002658_assembly_filtered_reseq.fasta	Klebsiella pneumoniae	Different Species
CPE	CA	11	CJ	2	indirect	-48	hospital	234098wB1_CPE0002570_assembly_filtered.fasta	Escherichia coli	234098wC11_CPE0002658_assembly_filtered_reseq.fasta	Klebsiella pneumoniae	Different Species
CPE	CA	11	CJ	3	indirect	-54	hospital	234098wB1_CPE0002570_assembly_filtered.fasta	Escherichia coli	234098wC11_CPE0002658_assembly_filtered_reseq.fasta	Klebsiella pneumoniae	Different Species
CPE	CA	11	CJ	4	indirect	-61	hospital	234098wB1_CPE0002570_assembly_filtered.fasta	Escherichia coli	234098wC11_CPE0002658_assembly_filtered_reseq.fasta	Klebsiella pneumoniae	Different Species
CPE	CA	11	CJ	5	indirect	-63	hospital	234098wB1_CPE0002570_assembly_filtered.fasta	Escherichia coli	234098wC11_CPE0002658_assembly_filtered_reseq.fasta	Klebsiella pneumoniae	Different Species
CPE	CA	11	CJ	6	indirect	-114	hospital	234098wB1_CPE0002570_assembly_filtered.fasta	Escherichia coli	234098wC11_CPE0002658_assembly_filtered_reseq.fasta	Klebsiella pneumoniae	Different Species
CPE	CA	11	CJ	7	indirect	-135	hospital	234098wB1_CPE0002570_assembly_filtered.fasta	Escherichia coli	234098wC11_CPE0002658_assembly_filtered_reseq.fasta	Klebsiella pneumoniae	Different Species
CPE	CA	11	CJ	8	indirect	-139	hospital	234098wB1_CPE0002570_assembly_filtered.fasta	Escherichia coli	234098wC11_CPE0002658_assembly_filtered_reseq.fasta	Klebsiella pneumoniae	Different Species
CPE	CA	11	CJ	9	indirect	-232	hospital	234098wB1_CPE0002570_assembly_filtered.fasta	Escherichia coli	234098wC11_CPE0002658_assembly_filtered_reseq.fasta	Klebsiella pneumoniae	Different Species
CPE	CA	11	CJ	10	indirect	-281	hospital	234098wB1_CPE0002570_assembly_filtered.fasta	Escherichia coli	234098wC11_CPE0002658_assembly_filtered_reseq.fasta	Klebsiella pneumoniae	Different Species
CPE	CA	11	CM	1	indirect	-49	building	234098wB1_CPE0002570_assembly_filtered.fasta	Escherichia coli	234099wH3_CPE0002697_assembly_filtered.fasta	Klebsiella pneumoniae	Different Species
CPE	CA	11	CM	3	indirect	-75	hospital	234098wB1_CPE0002570_assembly_filtered.fasta	Escherichia coli	234099wH3_CPE0002697_assembly_filtered.fasta	Klebsiella pneumoniae	Different Species
CPE	CA	11	CP	1	indirect	-12	hospital	234098wB1_CPE0002570_assembly_filtered.fasta	Escherichia coli	234098wA3_CPE0002585_assembly_filtered.fasta	Enterobacter hormaechei	Different Species
CPE	CA	11	CP	2	indirect	-14	hospital	234098wB1_CPE0002570_assembly_filtered.fasta	Escherichia coli	234098wA3_CPE0002585_assembly_filtered.fasta	Enterobacter hormaechei	Different Species
CPE	CA	11	CP	3	indirect	-15	hospital	234098wB1_CPE0002570_assembly_filtered.fasta	Escherichia coli	234098wA3_CPE0002585_assembly_filtered.fasta	Enterobacter hormaechei	Different Species
CPE	CA	11	CP	4	indirect	-22	hospital	234098wB1_CPE0002570_assembly_filtered.fasta	Escherichia coli	234098wA3_CPE0002585_assembly_filtered.fasta	Enterobacter hormaechei	Different Species
CPE	CA	11	CQ	1	indirect	-6	hospital	234098wB1_CPE0002570_assembly_filtered.fasta	Escherichia coli	234099wH2_CPE0002686_assembly_filtered.fasta	Klebsiella pneumoniae	Different Species
CPE	CA	11	CQ	2	indirect	-12	hospital	234098wB1_CPE0002570_assembly_filtered.fasta	Escherichia coli	234099wH2_CPE0002686_assembly_filtered.fasta	Klebsiella pneumoniae	Different Species
CPE	CA	11	CQ	3	indirect	-29	hospital	234098wB1_CPE0002570_assembly_filtered.fasta	Escherichia coli	234099wH2_CPE0002686_assembly_filtered.fasta	Klebsiella pneumoniae	Different Species
CPE	CA	11	CQ	4	indirect	-70	hospital	234098wB1_CPE0002570_assembly_filtered.fasta	Escherichia coli	234099wH2_CPE0002686_assembly_filtered.fasta	Klebsiella pneumoniae	Different Species
CPE	CA	11	CQ	5	indirect	-71	hospital	234098wB1_CPE0002570_assembly_filtered.fasta	Escherichia coli	234099wH2_CPE0002686_assembly_filtered.fasta	Klebsiella pneumoniae	Different Species
CPE	CA	11	CR	1	indirect	-43	hospital	234098wB1_CPE0002570_assembly_filtered.fasta	Escherichia coli	234098wG11_CPE0002662_assembly_filtered.fasta	Klebsiella pneumoniae	Different Species
CPE	CA	11	CR	2	indirect	-39	hospital	234098wB1_CPE0002570_assembly_filtered.fasta	Escherichia coli	234098wG11_CPE0002662_assembly_filtered.fasta	Klebsiella pneumoniae	Different Species
CPE	CA	11	CR	3	direct	2	hospital	234098wB1_CPE0002570_assembly_filtered.fasta	Escherichia coli	234098wG11_CPE0002662_assembly_filtered.fasta	Klebsiella pneumoniae	Different Species
CPE	CA	11	CR	4	indirect	-40	hospital	234098wB1_CPE0002570_assembly_filtered.fasta	Escherichia coli	234098wG11_CPE0002662_assembly_filtered.fasta	Klebsiella pneumoniae	Different Species
CPE	CA	11	CR	5	indirect	-41	hospital	234098wB1_CPE0002570_assembly_filtered.fasta	Escherichia coli	234098wG11_CPE0002662_assembly_filtered.fasta	Klebsiella pneumoniae	Different Species
CPE	CA	11	CR	6	indirect	-54	hospital	234098wB1_CPE0002570_assembly_filtered.fasta	Escherichia coli	234098wG11_CPE0002662_assembly_filtered.fasta	Klebsiella pneumoniae	Different Species
CPE	CA	11	CT	1	indirect	-180	hospital	234098wB1_CPE0002570_assembly_filtered.fasta	Escherichia coli	234098wA2_CPE0002577_assembly_filtered.fasta	Enterobacter hormaechei	Different Species
CPE	CA	11	CT	2	indirect	-177	hospital	234098wB1_CPE0002570_assembly_filtered.fasta	Escherichia coli	234098wA2_CPE0002577_assembly_filtered.fasta	Enterobacter hormaechei	Different Species
CPE	CA	11	CT	3	indirect	-46	hospital	234098wB1_CPE0002570_assembly_filtered.fasta	Escherichia coli	234098wA2_CPE0002577_assembly_filtered.fasta	Enterobacter hormaechei	Different Species
CPE	CA	11	CT	4	indirect	-43	hospital	234098wB1_CPE0002570_assembly_filtered.fasta	Escherichia coli	234098wA2_CPE0002577_assembly_filtered.fasta	Enterobacter hormaechei	Different Species
CPE	CA	11	CT	5	indirect	-41	hospital	234098wB1_CPE0002570_assembly_filtered.fasta	Escherichia coli	234098wA2_CPE0002577_assembly_filtered.fasta	Enterobacter hormaechei	Different Species
CPE	CA	11	CT	6	indirect	-39	hospital	234098wB1_CPE0002570_assembly_filtered.fasta	Escherichia coli	234098wA2_CPE0002577_assembly_filtered.fasta	Enterobacter hormaechei	Different Species
CPE	CA	11	CT	7	indirect	-31	hospital	234098wB1_CPE0002570_assembly_filtered.fasta	Escherichia coli	234098wA2_CPE0002577_assembly_filtered.fasta	Enterobacter hormaechei	Different Species
CPE	CA	11	CT	8	indirect	-3	hospital	234098wB1_CPE0002570_assembly_filtered.fasta	Escherichia coli	234098wA2_CPE0002577_assembly_filtered.fasta	Enterobacter hormaechei	Different Species
CPE	CA	11	CT	9	indirect	-9	hospital	234098wB1_CPE0002570_assembly_filtered.fasta	Escherichia coli	234098wA2_CPE0002577_assembly_filtered.fasta	Enterobacter hormaechei	Different Species
CPE	CA	11	CU	1	indirect	-74	hospital	234098wB1_CPE0002570_assembly_filtered.fasta	Escherichia coli	234099wE4_CPE0002703_assembly_filtered.fasta	Klebsiella pneumoniae	Different Species
CPE	CA	11	CV	1	indirect	-826	hospital	234098wB1_CPE0002570_assembly_filtered.fasta	Escherichia coli	234098wD11_CPE0002659_assembly_filtered.fasta	Klebsiella pneumoniae	Different Species
CPE	CA	11	CV	2	indirect	-714	building	234098wB1_CPE0002570_assembly_filtered.fasta	Escherichia coli	234098wD11_CPE0002659_assembly_filtered.fasta	Klebsiella pneumoniae	Different Species
CPE	CA	11	CV	3	indirect	-712	ward	234098wB1_CPE0002570_assembly_filtered.fasta	Escherichia coli	234098wD11_CPE0002659_assembly_filtered.fasta	Klebsiella pneumoniae	Different Species
CPE	CA	11	CV	4	indirect	-696	hospital	234098wB1_CPE0002570_assembly_filtered.fasta	Escherichia coli	234098wD11_CPE0002659_assembly_filtered.fasta	Klebsiella pneumoniae	Different Species
CPE	CA	11	CV	5	indirect	-693	hospital	234098wB1_CPE0002570_assembly_filtered.fasta	Escherichia coli	234098wD11_CPE0002659_assembly_filtered.fasta	Klebsiella pneumoniae	Different Species
CPE	CA	11	CV	6	indirect	-657	building	234098wB1_CPE0002570_assembly_filtered.fasta	Escherichia coli	234098wD11_CPE0002659_assembly_filtered.fasta	Klebsiella pneumoniae	Different Species
CPE	CA	11	CV	7	indirect	-646	hospital	234098wB1_CPE0002570_assembly_filtered.fasta	Escherichia coli	234098wD11_CPE0002659_assembly_filtered.fasta	Klebsiella pneumoniae	Different Species
CPE	CA	11	CV	8	indirect	-642	hospital	234098wB1_CPE0002570_assembly_filtered.fasta	Escherichia coli	234098wD11_CPE0002659_assembly_filtered.fasta	Klebsiella pneumoniae	Different Species
CPE	CA	11	CV	9	indirect	-519	hospital	234098wB1_CPE0002570_assembly_filtered.fasta	Escherichia coli	234098wD11_CPE0002659_assembly_filtered.fasta	Klebsiella pneumoniae	Different Species
CPE	CA	11	CV	10	indirect	-517	hospital	234098wB1_CPE0002570_assembly_filtered.fasta	Escherichia coli	234098wD11_CPE0002659_assembly_filtered.fasta	Klebsiella pneumoniae	Different Species
CPE	CA	11	CV	11	indirect	-399	hospital	234098wB1_CPE0002570_assembly_filtered.fasta	Escherichia coli	234098wD11_CPE0002659_assembly_filtered.fasta	Klebsiella pneumoniae	Different Species
CPE	CA	11	CV	12	indirect	-35	building	234098wB1_CPE0002570_assembly_filtered.fasta	Escherichia coli	234098wD11_CPE0002659_assembly_filtered.fasta	Klebsiella pneumoniae	Different Species
CPE	CA	11	CV	13	indirect	-37	hospital	234098wB1_CPE0002570_assembly_filtered.fasta	Escherichia coli	234098wD11_CPE0002659_assembly_filtered.fasta	Klebsiella pneumoniae	Different Species
CPE	CA	11	CV	14	indirect	-196	hospital	234098wB1_CPE0002570_assembly_filtered.fasta	Escherichia coli	234098wD11_CPE0002659_assembly_filtered.fasta	Klebsiella pneumoniae	Different Species
CPE	CA	11	CW	2	indirect	-3	hospital	234098wB1_CPE0002570_assembly_filtered.fasta	Escherichia coli	234099wD1_CPE0002672_assembly_filtered.fasta	Klebsiella pneumoniae	Different Species
CPE	CA	11	CW	3	direct	2	hospital	234098wB1_CPE0002570_assembly_filtered.fasta	Escherichia coli	234099wD1_CPE0002672_assembly_filtered.fasta	Klebsiella pneumoniae	Different Species
CPE	CA	11	CW	4	indirect	-58	hospital	234098wB1_CPE0002570_assembly_filtered.fasta	Escherichia coli	234099wD1_CPE0002672_assembly_filtered.fasta	Klebsiella pneumoniae	Different Species
CPE	CA	11	CW	5	indirect	-59	hospital	234098wB1_CPE0002570_assembly_filtered.fasta	Escherichia coli	234099wD1_CPE0002672_assembly_filtered.fasta	Klebsiella pneumoniae	Different Species
CPE	CA	11	CW	6	indirect	-346	hospital	234098wB1_CPE0002570_assembly_filtered.fasta	Escherichia coli	234099wD1_CPE0002672_assembly_filtered.fasta	Klebsiella pneumoniae	Different Species
CPE	CA	11	CX	1	indirect	-634	hospital	234098wB1_CPE0002570_assembly_filtered.fasta	Escherichia coli	234099wD4_CPE0002702_assembly_filtered.fasta	Klebsiella pneumoniae	Different Species
CPE	CA	11	CX	2	indirect	-628	hospital	234098wB1_CPE0002570_assembly_filtered.fasta	Escherichia coli	234099wD4_CPE0002702_assembly_filtered.fasta	Klebsiella pneumoniae	Different Species
CPE	CA	11	CX	3	indirect	-627	hospital	234098wB1_CPE0002570_assembly_filtered.fasta	Escherichia coli	234099wD4_CPE0002702_assembly_filtered.fasta	Klebsiella pneumoniae	Different Species
CPE	CA	11	CX	4	indirect	-581	hospital	234098wB1_CPE0002570_assembly_filtered.fasta	Escherichia coli	234099wD4_CPE0002702_assembly_filtered.fasta	Klebsiella pneumoniae	Different Species
CPE	CA	11	CX	5	indirect	-579	hospital	234098wB1_CPE0002570_assembly_filtered.fasta	Escherichia coli	234099wD4_CPE0002702_assembly_filtered.fasta	Klebsiella pneumoniae	Different Species
CPE	CA	11	CX	6	indirect	-570	hospital	234098wB1_CPE0002570_assembly_filtered.fasta	Escherichia coli	234099wD4_CPE0002702_assembly_filtered.fasta	Klebsiella pneumoniae	Different Species
CPE	CA	11	CX	7	indirect	-565	hospital	234098wB1_CPE0002570_assembly_filtered.fasta	Escherichia coli	234099wD4_CPE0002702_assembly_filtered.fasta	Klebsiella pneumoniae	Different Species
CPE	CA	11	CX	8	indirect	-550	hospital	234098wB1_CPE0002570_assembly_filtered.fasta	Escherichia coli	234099wD4_CPE0002702_assembly_filtered.fasta	Klebsiella pneumoniae	Different Species
CPE	CA	11	CX	9	indirect	-535	hospital	234098wB1_CPE0002570_assembly_filtered.fasta	Escherichia coli	234099wD4_CPE0002702_assembly_filtered.fasta	Klebsiella pneumoniae	Different Species
CPE	CA	11	CX	10	indirect	-396	hospital	234098wB1_CPE0002570_assembly_filtered.fasta	Escherichia coli	234099wD4_CPE0002702_assembly_filtered.fasta	Klebsiella pneumoniae	Different Species
CPE	CA	11	CX	11	indirect	-391	hospital	234098wB1_CPE0002570_assembly_filtered.fasta	Escherichia coli	234099wD4_CPE0002702_assembly_filtered.fasta	Klebsiella pneumoniae	Different Species
CPE	CA	11	CX	12	indirect	-319	hospital	234098wB1_CPE0002570_assembly_filtered.fasta	Escherichia coli	234099wD4_CPE0002702_assembly_filtered.fasta	Klebsiella pneumoniae	Different Species
CPE	CA	11	CX	13	indirect	-172	hospital	234098wB1_CPE0002570_assembly_filtered.fasta	Escherichia coli	234099wD4_CPE0002702_assembly_filtered.fasta	Klebsiella pneumoniae	Different Species
CPE	CA	11	CX	14	indirect	-162	hospital	234098wB1_CPE0002570_assembly_filtered.fasta	Escherichia coli	234099wD4_CPE0002702_assembly_filtered.fasta	Klebsiella pneumoniae	Different Species
CPE	CA	11	CX	15	indirect	-150	hospital	234098wB1_CPE0002570_assembly_filtered.fasta	Escherichia coli	234099wD4_CPE0002702_assembly_filtered.fasta	Klebsiella pneumoniae	Different Species
CPE	CA	11	CX	16	indirect	-140	hospital	234098wB1_CPE0002570_assembly_filtered.fasta	Escherichia coli	234099wD4_CPE0002702_assembly_filtered.fasta	Klebsiella pneumoniae	Different Species
CPE	CA	11	CX	17	indirect	-138	hospital	234098wB1_CPE0002570_assembly_filtered.fasta	Escherichia coli	234099wD4_CPE0002702_assembly_filtered.fasta	Klebsiella pneumoniae	Different Species
CPE	CA	11	CX	21	indirect	-78	hospital	234098wB1_CPE0002570_assembly_filtered.fasta	Escherichia coli	234099wD4_CPE0002702_assembly_filtered.fasta	Klebsiella pneumoniae	Different Species
CPE	CA	11	CX	22	indirect	-81	hospital	234098wB1_CPE0002570_assembly_filtered.fasta	Escherichia coli	234099wD4_CPE0002702_assembly_filtered.fasta	Klebsiella pneumoniae	Different Species
CPE	CA	11	CY	1	indirect	-354	hospital	234098wB1_CPE0002570_assembly_filtered.fasta	Escherichia coli	234098wA12_CPE0002664_assembly_filtered.fasta	Escherichia coli	Same Species	25978	0.999921	0.582927	Escherichia_coli_234098wB1_CPE0002570_assembly_plasmid_AA172	Escherichia_coli_234098wA12_CPE0002664_assembly_plasmid_AA172	1
CPE	CA	11	CY	1	indirect	-354	hospital	234098wB1_CPE0002570_assembly_filtered.fasta	Escherichia coli	234099wA2_CPE0002677_assembly_filtered.fasta	Escherichia coli	Same Species	25976	0.999879	0.584226	Escherichia_coli_234098wB1_CPE0002570_assembly_plasmid_AA172	Escherichia_coli_234099wA2_CPE0002677_assembly_plasmid_AA172	1
CPE	CA	11	CY	2	indirect	-348	hospital	234098wB1_CPE0002570_assembly_filtered.fasta	Escherichia coli	234098wA12_CPE0002664_assembly_filtered.fasta	Escherichia coli	Same Species	25978	0.999921	0.582927	Escherichia_coli_234098wB1_CPE0002570_assembly_plasmid_AA172	Escherichia_coli_234098wA12_CPE0002664_assembly_plasmid_AA172	1
CPE	CA	11	CY	2	indirect	-348	hospital	234098wB1_CPE0002570_assembly_filtered.fasta	Escherichia coli	234099wA2_CPE0002677_assembly_filtered.fasta	Escherichia coli	Same Species	25976	0.999879	0.584226	Escherichia_coli_234098wB1_CPE0002570_assembly_plasmid_AA172	Escherichia_coli_234099wA2_CPE0002677_assembly_plasmid_AA172	1
CPE	CA	11	CY	3	indirect	-336	ward	234098wB1_CPE0002570_assembly_filtered.fasta	Escherichia coli	234098wA12_CPE0002664_assembly_filtered.fasta	Escherichia coli	Same Species	25978	0.999921	0.582927	Escherichia_coli_234098wB1_CPE0002570_assembly_plasmid_AA172	Escherichia_coli_234098wA12_CPE0002664_assembly_plasmid_AA172	1
CPE	CA	11	CY	3	indirect	-336	ward	234098wB1_CPE0002570_assembly_filtered.fasta	Escherichia coli	234099wA2_CPE0002677_assembly_filtered.fasta	Escherichia coli	Same Species	25976	0.999879	0.584226	Escherichia_coli_234098wB1_CPE0002570_assembly_plasmid_AA172	Escherichia_coli_234099wA2_CPE0002677_assembly_plasmid_AA172	1
CPE	CA	11	CY	6	indirect	-236	hospital	234098wB1_CPE0002570_assembly_filtered.fasta	Escherichia coli	234098wA12_CPE0002664_assembly_filtered.fasta	Escherichia coli	Same Species	25978	0.999921	0.582927	Escherichia_coli_234098wB1_CPE0002570_assembly_plasmid_AA172	Escherichia_coli_234098wA12_CPE0002664_assembly_plasmid_AA172	1
CPE	CA	11	CY	6	indirect	-236	hospital	234098wB1_CPE0002570_assembly_filtered.fasta	Escherichia coli	234099wA2_CPE0002677_assembly_filtered.fasta	Escherichia coli	Same Species	25976	0.999879	0.584226	Escherichia_coli_234098wB1_CPE0002570_assembly_plasmid_AA172	Escherichia_coli_234099wA2_CPE0002677_assembly_plasmid_AA172	1
CPE	CA	11	CY	7	indirect	-233	hospital	234098wB1_CPE0002570_assembly_filtered.fasta	Escherichia coli	234098wA12_CPE0002664_assembly_filtered.fasta	Escherichia coli	Same Species	25978	0.999921	0.582927	Escherichia_coli_234098wB1_CPE0002570_assembly_plasmid_AA172	Escherichia_coli_234098wA12_CPE0002664_assembly_plasmid_AA172	1
CPE	CA	11	CY	7	indirect	-233	hospital	234098wB1_CPE0002570_assembly_filtered.fasta	Escherichia coli	234099wA2_CPE0002677_assembly_filtered.fasta	Escherichia coli	Same Species	25976	0.999879	0.584226	Escherichia_coli_234098wB1_CPE0002570_assembly_plasmid_AA172	Escherichia_coli_234099wA2_CPE0002677_assembly_plasmid_AA172	1
CPE	CA	11	CY	8	indirect	-226	hospital	234098wB1_CPE0002570_assembly_filtered.fasta	Escherichia coli	234098wA12_CPE0002664_assembly_filtered.fasta	Escherichia coli	Same Species	25978	0.999921	0.582927	Escherichia_coli_234098wB1_CPE0002570_assembly_plasmid_AA172	Escherichia_coli_234098wA12_CPE0002664_assembly_plasmid_AA172	1
CPE	CA	11	CY	8	indirect	-226	hospital	234098wB1_CPE0002570_assembly_filtered.fasta	Escherichia coli	234099wA2_CPE0002677_assembly_filtered.fasta	Escherichia coli	Same Species	25976	0.999879	0.584226	Escherichia_coli_234098wB1_CPE0002570_assembly_plasmid_AA172	Escherichia_coli_234099wA2_CPE0002677_assembly_plasmid_AA172	1
CPE	CA	11	CY	9	indirect	-53	ward	234098wB1_CPE0002570_assembly_filtered.fasta	Escherichia coli	234098wA12_CPE0002664_assembly_filtered.fasta	Escherichia coli	Same Species	25978	0.999921	0.582927	Escherichia_coli_234098wB1_CPE0002570_assembly_plasmid_AA172	Escherichia_coli_234098wA12_CPE0002664_assembly_plasmid_AA172	1
CPE	CA	11	CY	9	indirect	-53	ward	234098wB1_CPE0002570_assembly_filtered.fasta	Escherichia coli	234099wA2_CPE0002677_assembly_filtered.fasta	Escherichia coli	Same Species	25976	0.999879	0.584226	Escherichia_coli_234098wB1_CPE0002570_assembly_plasmid_AA172	Escherichia_coli_234099wA2_CPE0002677_assembly_plasmid_AA172	1
CPE	CA	11	CY	10	indirect	-54	hospital	234098wB1_CPE0002570_assembly_filtered.fasta	Escherichia coli	234098wA12_CPE0002664_assembly_filtered.fasta	Escherichia coli	Same Species	25978	0.999921	0.582927	Escherichia_coli_234098wB1_CPE0002570_assembly_plasmid_AA172	Escherichia_coli_234098wA12_CPE0002664_assembly_plasmid_AA172	1
CPE	CA	11	CY	10	indirect	-54	hospital	234098wB1_CPE0002570_assembly_filtered.fasta	Escherichia coli	234099wA2_CPE0002677_assembly_filtered.fasta	Escherichia coli	Same Species	25976	0.999879	0.584226	Escherichia_coli_234098wB1_CPE0002570_assembly_plasmid_AA172	Escherichia_coli_234099wA2_CPE0002677_assembly_plasmid_AA172	1
CPE	CA	11	CY	11	indirect	-65	hospital	234098wB1_CPE0002570_assembly_filtered.fasta	Escherichia coli	234098wA12_CPE0002664_assembly_filtered.fasta	Escherichia coli	Same Species	25978	0.999921	0.582927	Escherichia_coli_234098wB1_CPE0002570_assembly_plasmid_AA172	Escherichia_coli_234098wA12_CPE0002664_assembly_plasmid_AA172	1
CPE	CA	11	CY	11	indirect	-65	hospital	234098wB1_CPE0002570_assembly_filtered.fasta	Escherichia coli	234099wA2_CPE0002677_assembly_filtered.fasta	Escherichia coli	Same Species	25976	0.999879	0.584226	Escherichia_coli_234098wB1_CPE0002570_assembly_plasmid_AA172	Escherichia_coli_234099wA2_CPE0002677_assembly_plasmid_AA172	1
CPE	CA	11	DA	1	indirect	-5	hospital	234098wB1_CPE0002570_assembly_filtered.fasta	Escherichia coli	234098wF2_CPE0002582_assembly_filtered.fasta	Enterobacter hormaechei	Different Species
CPE	CA	11	DB	8	indirect	-208	hospital	234098wB1_CPE0002570_assembly_filtered.fasta	Escherichia coli	234099wH1_CPE0002676_assembly_filtered.fasta	Klebsiella pneumoniae	Different Species
CPE	CA	11	DD	3	indirect	-75	hospital	234098wB1_CPE0002570_assembly_filtered.fasta	Escherichia coli	234099wG4_CPE0002705_assembly_filtered.fasta	Klebsiella pneumoniae	Different Species
CPE	CA	11	DD	4	indirect	-82	hospital	234098wB1_CPE0002570_assembly_filtered.fasta	Escherichia coli	234099wG4_CPE0002705_assembly_filtered.fasta	Klebsiella pneumoniae	Different Species
CPE	CA	11	DE	1	indirect	-34	hospital	234098wB1_CPE0002570_assembly_filtered.fasta	Escherichia coli	234098wE11_CPE0002660_assembly_filtered.fasta	Klebsiella pneumoniae	Different Species
CPE	CA	11	DE	2	indirect	-36	hospital	234098wB1_CPE0002570_assembly_filtered.fasta	Escherichia coli	234098wE11_CPE0002660_assembly_filtered.fasta	Klebsiella pneumoniae	Different Species
CPE	CA	11	DE	3	indirect	-41	hospital	234098wB1_CPE0002570_assembly_filtered.fasta	Escherichia coli	234098wE11_CPE0002660_assembly_filtered.fasta	Klebsiella pneumoniae	Different Species
CPE	CA	11	DE	4	indirect	-58	hospital	234098wB1_CPE0002570_assembly_filtered.fasta	Escherichia coli	234098wE11_CPE0002660_assembly_filtered.fasta	Klebsiella pneumoniae	Different Species
CPE	CA	11	DE	5	indirect	-61	hospital	234098wB1_CPE0002570_assembly_filtered.fasta	Escherichia coli	234098wE11_CPE0002660_assembly_filtered.fasta	Klebsiella pneumoniae	Different Species
CPE	CA	11	DF	1	indirect	-688	hospital	234098wB1_CPE0002570_assembly_filtered.fasta	Escherichia coli	234098wG6_CPE0002621_assembly_filtered.fasta	Enterobacter hormaechei	Different Species
CPE	CA	11	DF	2	indirect	-684	hospital	234098wB1_CPE0002570_assembly_filtered.fasta	Escherichia coli	234098wG6_CPE0002621_assembly_filtered.fasta	Enterobacter hormaechei	Different Species
CPE	CA	11	DF	3	indirect	-403	hospital	234098wB1_CPE0002570_assembly_filtered.fasta	Escherichia coli	234098wG6_CPE0002621_assembly_filtered.fasta	Enterobacter hormaechei	Different Species
CPE	CA	11	DF	4	indirect	-402	hospital	234098wB1_CPE0002570_assembly_filtered.fasta	Escherichia coli	234098wG6_CPE0002621_assembly_filtered.fasta	Enterobacter hormaechei	Different Species
CPE	CA	11	DF	5	indirect	-384	hospital	234098wB1_CPE0002570_assembly_filtered.fasta	Escherichia coli	234098wG6_CPE0002621_assembly_filtered.fasta	Enterobacter hormaechei	Different Species
CPE	CA	11	DF	6	indirect	-93	hospital	234098wB1_CPE0002570_assembly_filtered.fasta	Escherichia coli	234098wG6_CPE0002621_assembly_filtered.fasta	Enterobacter hormaechei	Different Species
CPE	CA	11	DF	7	indirect	-81	hospital	234098wB1_CPE0002570_assembly_filtered.fasta	Escherichia coli	234098wG6_CPE0002621_assembly_filtered.fasta	Enterobacter hormaechei	Different Species
CPE	CA	11	DF	8	indirect	-69	hospital	234098wB1_CPE0002570_assembly_filtered.fasta	Escherichia coli	234098wG6_CPE0002621_assembly_filtered.fasta	Enterobacter hormaechei	Different Species
CPE	CA	11	DF	9	indirect	-61	hospital	234098wB1_CPE0002570_assembly_filtered.fasta	Escherichia coli	234098wG6_CPE0002621_assembly_filtered.fasta	Enterobacter hormaechei	Different Species
CPE	CA	11	DF	10	indirect	-43	hospital	234098wB1_CPE0002570_assembly_filtered.fasta	Escherichia coli	234098wG6_CPE0002621_assembly_filtered.fasta	Enterobacter hormaechei	Different Species
CPE	CA	11	DF	11	indirect	-40	hospital	234098wB1_CPE0002570_assembly_filtered.fasta	Escherichia coli	234098wG6_CPE0002621_assembly_filtered.fasta	Enterobacter hormaechei	Different Species
CPE	CA	11	DF	12	indirect	-16	ward	234098wB1_CPE0002570_assembly_filtered.fasta	Escherichia coli	234098wG6_CPE0002621_assembly_filtered.fasta	Enterobacter hormaechei	Different Species
CPE	CA	11	DF	13	indirect	-61	hospital	234098wB1_CPE0002570_assembly_filtered.fasta	Escherichia coli	234098wG6_CPE0002621_assembly_filtered.fasta	Enterobacter hormaechei	Different Species
CPE	CA	11	DF	14	indirect	-79	hospital	234098wB1_CPE0002570_assembly_filtered.fasta	Escherichia coli	234098wG6_CPE0002621_assembly_filtered.fasta	Enterobacter hormaechei	Different Species
CPE	CA	11	DF	15	indirect	-135	hospital	234098wB1_CPE0002570_assembly_filtered.fasta	Escherichia coli	234098wG6_CPE0002621_assembly_filtered.fasta	Enterobacter hormaechei	Different Species
CPE	CA	11	DF	16	indirect	-136	hospital	234098wB1_CPE0002570_assembly_filtered.fasta	Escherichia coli	234098wG6_CPE0002621_assembly_filtered.fasta	Enterobacter hormaechei	Different Species
CPE	CA	11	DF	17	indirect	-147	hospital	234098wB1_CPE0002570_assembly_filtered.fasta	Escherichia coli	234098wG6_CPE0002621_assembly_filtered.fasta	Enterobacter hormaechei	Different Species
CPE	CA	11	DF	18	indirect	-177	hospital	234098wB1_CPE0002570_assembly_filtered.fasta	Escherichia coli	234098wG6_CPE0002621_assembly_filtered.fasta	Enterobacter hormaechei	Different Species
CPE	CA	11	DF	19	indirect	-178	hospital	234098wB1_CPE0002570_assembly_filtered.fasta	Escherichia coli	234098wG6_CPE0002621_assembly_filtered.fasta	Enterobacter hormaechei	Different Species
CPE	CA	11	DF	20	indirect	-218	hospital	234098wB1_CPE0002570_assembly_filtered.fasta	Escherichia coli	234098wG6_CPE0002621_assembly_filtered.fasta	Enterobacter hormaechei	Different Species
CPE	CA	11	DF	21	indirect	-244	hospital	234098wB1_CPE0002570_assembly_filtered.fasta	Escherichia coli	234098wG6_CPE0002621_assembly_filtered.fasta	Enterobacter hormaechei	Different Species
CPE	CA	11	DF	22	indirect	-259	hospital	234098wB1_CPE0002570_assembly_filtered.fasta	Escherichia coli	234098wG6_CPE0002621_assembly_filtered.fasta	Enterobacter hormaechei	Different Species
CPE	CA	11	DF	23	indirect	-260	hospital	234098wB1_CPE0002570_assembly_filtered.fasta	Escherichia coli	234098wG6_CPE0002621_assembly_filtered.fasta	Enterobacter hormaechei	Different Species
CPE	CA	11	DF	24	indirect	-279	hospital	234098wB1_CPE0002570_assembly_filtered.fasta	Escherichia coli	234098wG6_CPE0002621_assembly_filtered.fasta	Enterobacter hormaechei	Different Species
CPE	CA	11	DF	25	indirect	-280	hospital	234098wB1_CPE0002570_assembly_filtered.fasta	Escherichia coli	234098wG6_CPE0002621_assembly_filtered.fasta	Enterobacter hormaechei	Different Species
CPE	CA	11	DF	26	indirect	-308	hospital	234098wB1_CPE0002570_assembly_filtered.fasta	Escherichia coli	234098wG6_CPE0002621_assembly_filtered.fasta	Enterobacter hormaechei	Different Species
CPE	CA	11	DF	27	indirect	-326	hospital	234098wB1_CPE0002570_assembly_filtered.fasta	Escherichia coli	234098wG6_CPE0002621_assembly_filtered.fasta	Enterobacter hormaechei	Different Species
CPE	CA	11	DF	28	indirect	-332	hospital	234098wB1_CPE0002570_assembly_filtered.fasta	Escherichia coli	234098wG6_CPE0002621_assembly_filtered.fasta	Enterobacter hormaechei	Different Species
CPE	CA	11	DF	29	indirect	-375	hospital	234098wB1_CPE0002570_assembly_filtered.fasta	Escherichia coli	234098wG6_CPE0002621_assembly_filtered.fasta	Enterobacter hormaechei	Different Species
CPE	CA	11	DF	30	indirect	-380	hospital	234098wB1_CPE0002570_assembly_filtered.fasta	Escherichia coli	234098wG6_CPE0002621_assembly_filtered.fasta	Enterobacter hormaechei	Different Species
CPE	CA	11	DF	31	indirect	-383	hospital	234098wB1_CPE0002570_assembly_filtered.fasta	Escherichia coli	234098wG6_CPE0002621_assembly_filtered.fasta	Enterobacter hormaechei	Different Species
CPE	CA	11	DF	32	indirect	-387	hospital	234098wB1_CPE0002570_assembly_filtered.fasta	Escherichia coli	234098wG6_CPE0002621_assembly_filtered.fasta	Enterobacter hormaechei	Different Species
CPE	CA	11	DF	33	indirect	-390	hospital	234098wB1_CPE0002570_assembly_filtered.fasta	Escherichia coli	234098wG6_CPE0002621_assembly_filtered.fasta	Enterobacter hormaechei	Different Species
CPE	CA	11	DG	1	indirect	-75	hospital	234098wB1_CPE0002570_assembly_filtered.fasta	Escherichia coli	234099wC4_CPE0002701_assembly_filtered.fasta	Escherichia coli	Same Species	59560	0.999917	0.67605
CPE	CA	11	DG	2	indirect	-78	hospital	234098wB1_CPE0002570_assembly_filtered.fasta	Escherichia coli	234099wC4_CPE0002701_assembly_filtered.fasta	Escherichia coli	Same Species	59560	0.999917	0.67605
CPE	CA	11	DH	1	indirect	-777	hospital	234098wB1_CPE0002570_assembly_filtered.fasta	Escherichia coli	234098wB11_CPE0002657_assembly_filtered.fasta	Escherichia coli	Same Species	23191	0.999866	0.531737
CPE	CA	11	DH	2	indirect	-776	hospital	234098wB1_CPE0002570_assembly_filtered.fasta	Escherichia coli	234098wB11_CPE0002657_assembly_filtered.fasta	Escherichia coli	Same Species	23191	0.999866	0.531737
CPE	CA	11	DH	3	indirect	-775	hospital	234098wB1_CPE0002570_assembly_filtered.fasta	Escherichia coli	234098wB11_CPE0002657_assembly_filtered.fasta	Escherichia coli	Same Species	23191	0.999866	0.531737
CPE	CA	11	DH	4	indirect	-44	hospital	234098wB1_CPE0002570_assembly_filtered.fasta	Escherichia coli	234098wB11_CPE0002657_assembly_filtered.fasta	Escherichia coli	Same Species	23191	0.999866	0.531737
CPE	CA	11	DH	5	indirect	-255	hospital	234098wB1_CPE0002570_assembly_filtered.fasta	Escherichia coli	234098wB11_CPE0002657_assembly_filtered.fasta	Escherichia coli	Same Species	23191	0.999866	0.531737
CPE	CA	11	DH	6	indirect	-256	hospital	234098wB1_CPE0002570_assembly_filtered.fasta	Escherichia coli	234098wB11_CPE0002657_assembly_filtered.fasta	Escherichia coli	Same Species	23191	0.999866	0.531737
CPE	CA	11	DN	1	direct	2	hospital	234098wB1_CPE0002570_assembly_filtered.fasta	Escherichia coli	234098wD4_CPE0002596_assembly_filtered.fasta	Citrobacter freundii	Different Species
CPE	CA	11	DO	1	indirect	-18	hospital	234098wB1_CPE0002570_assembly_filtered.fasta	Escherichia coli	234098wC6_CPE0002617_assembly_filtered.fasta	Escherichia coli	Same Species	72686	0.999919	0.765631
CPE	CA	11	DO	2	indirect	-19	hospital	234098wB1_CPE0002570_assembly_filtered.fasta	Escherichia coli	234098wC6_CPE0002617_assembly_filtered.fasta	Escherichia coli	Same Species	72686	0.999919	0.765631
CPE	CA	11	DO	3	indirect	-23	hospital	234098wB1_CPE0002570_assembly_filtered.fasta	Escherichia coli	234098wC6_CPE0002617_assembly_filtered.fasta	Escherichia coli	Same Species	72686	0.999919	0.765631
CPE	CA	11	DO	4	indirect	-26	hospital	234098wB1_CPE0002570_assembly_filtered.fasta	Escherichia coli	234098wC6_CPE0002617_assembly_filtered.fasta	Escherichia coli	Same Species	72686	0.999919	0.765631
CPE	CA	11	DP	1	indirect	-11	building	234098wB1_CPE0002570_assembly_filtered.fasta	Escherichia coli	234098wG2_CPE0002583_assembly_filtered.fasta	Citrobacter freundii	Different Species
CPE	CA	11	DP	2	indirect	-12	ward	234098wB1_CPE0002570_assembly_filtered.fasta	Escherichia coli	234098wG2_CPE0002583_assembly_filtered.fasta	Citrobacter freundii	Different Species
CPE	CA	11	DQ	1	indirect	-11	hospital	234098wB1_CPE0002570_assembly_filtered.fasta	Escherichia coli	234098wF4_CPE0002598_assembly_filtered.fasta	Enterobacter hormaechei	Different Species
CPE	CA	11	DQ	2	indirect	-21	hospital	234098wB1_CPE0002570_assembly_filtered.fasta	Escherichia coli	234098wF4_CPE0002598_assembly_filtered.fasta	Enterobacter hormaechei	Different Species
CPE	CA	11	DT	1	indirect	-59	hospital	234098wB1_CPE0002570_assembly_filtered.fasta	Escherichia coli	234099wG1_CPE0002675_assembly_filtered.fasta	Enterobacter hormaechei	Different Species
CPE	CA	11	DW	1	indirect	-816	hospital	234098wB1_CPE0002570_assembly_filtered.fasta	Escherichia coli	234099wG3_CPE0002696_assembly_filtered.fasta	Enterobacter hormaechei	Different Species
CPE	CA	11	DW	2	indirect	-811	hospital	234098wB1_CPE0002570_assembly_filtered.fasta	Escherichia coli	234099wG3_CPE0002696_assembly_filtered.fasta	Enterobacter hormaechei	Different Species
CPE	CA	11	DW	4	indirect	-606	hospital	234098wB1_CPE0002570_assembly_filtered.fasta	Escherichia coli	234099wG3_CPE0002696_assembly_filtered.fasta	Enterobacter hormaechei	Different Species
CPE	CA	11	DW	5	indirect	-523	hospital	234098wB1_CPE0002570_assembly_filtered.fasta	Escherichia coli	234099wG3_CPE0002696_assembly_filtered.fasta	Enterobacter hormaechei	Different Species
CPE	CA	11	DW	8	indirect	-71	hospital	234098wB1_CPE0002570_assembly_filtered.fasta	Escherichia coli	234099wG3_CPE0002696_assembly_filtered.fasta	Enterobacter hormaechei	Different Species
CPE	CA	11	DW	9	indirect	-74	hospital	234098wB1_CPE0002570_assembly_filtered.fasta	Escherichia coli	234099wG3_CPE0002696_assembly_filtered.fasta	Enterobacter hormaechei	Different Species
CPE	CA	11	DX	1	indirect	-65	hospital	234098wB1_CPE0002570_assembly_filtered.fasta	Escherichia coli	234098wE9_CPE0002644_assembly_filtered.fasta	Citrobacter freundii	Different Species
CPE	CA	11	DX	2	direct	1	hospital	234098wB1_CPE0002570_assembly_filtered.fasta	Escherichia coli	234098wE9_CPE0002644_assembly_filtered.fasta	Citrobacter freundii	Different Species
CPE	CA	11	DX	3	indirect	-14	hospital	234098wB1_CPE0002570_assembly_filtered.fasta	Escherichia coli	234098wE9_CPE0002644_assembly_filtered.fasta	Citrobacter freundii	Different Species
CPE	CA	11	DX	4	indirect	-15	hospital	234098wB1_CPE0002570_assembly_filtered.fasta	Escherichia coli	234098wE9_CPE0002644_assembly_filtered.fasta	Citrobacter freundii	Different Species
CPE	CA	11	DY	1	indirect	-29	hospital	234098wB1_CPE0002570_assembly_filtered.fasta	Escherichia coli	234098wH8_CPE0002638_assembly_filtered.fasta	Klebsiella pneumoniae	Different Species
CPE	CA	11	DY	2	indirect	-34	hospital	234098wB1_CPE0002570_assembly_filtered.fasta	Escherichia coli	234098wH8_CPE0002638_assembly_filtered.fasta	Klebsiella pneumoniae	Different Species
CPE	CA	11	DZ	1	indirect	-787	hospital	234098wB1_CPE0002570_assembly_filtered.fasta	Escherichia coli	234098wF1_CPE0002574_assembly_filtered.fasta	Klebsiella pneumoniae	Different Species
CPE	CA	11	EA	1	indirect	-762	hospital	234098wB1_CPE0002570_assembly_filtered.fasta	Escherichia coli	234099wE2_CPE0002681_assembly_filtered.fasta	Citrobacter amalonaticus	Different Species
CPE	CA	11	EA	2	indirect	-752	hospital	234098wB1_CPE0002570_assembly_filtered.fasta	Escherichia coli	234099wE2_CPE0002681_assembly_filtered.fasta	Citrobacter amalonaticus	Different Species
CPE	CA	11	EA	3	indirect	-656	hospital	234098wB1_CPE0002570_assembly_filtered.fasta	Escherichia coli	234099wE2_CPE0002681_assembly_filtered.fasta	Citrobacter amalonaticus	Different Species
CPE	CA	11	EA	4	indirect	-531	hospital	234098wB1_CPE0002570_assembly_filtered.fasta	Escherichia coli	234099wE2_CPE0002681_assembly_filtered.fasta	Citrobacter amalonaticus	Different Species
CPE	CA	11	EA	5	indirect	-526	hospital	234098wB1_CPE0002570_assembly_filtered.fasta	Escherichia coli	234099wE2_CPE0002681_assembly_filtered.fasta	Citrobacter amalonaticus	Different Species
CPE	CA	11	EA	6	indirect	-368	hospital	234098wB1_CPE0002570_assembly_filtered.fasta	Escherichia coli	234099wE2_CPE0002681_assembly_filtered.fasta	Citrobacter amalonaticus	Different Species
CPE	CA	11	EA	7	indirect	-236	hospital	234098wB1_CPE0002570_assembly_filtered.fasta	Escherichia coli	234099wE2_CPE0002681_assembly_filtered.fasta	Citrobacter amalonaticus	Different Species
CPE	CA	11	EA	8	indirect	-67	hospital	234098wB1_CPE0002570_assembly_filtered.fasta	Escherichia coli	234099wE2_CPE0002681_assembly_filtered.fasta	Citrobacter amalonaticus	Different Species
CPE	CA	11	EA	9	indirect	-68	hospital	234098wB1_CPE0002570_assembly_filtered.fasta	Escherichia coli	234099wE2_CPE0002681_assembly_filtered.fasta	Citrobacter amalonaticus	Different Species
CPE	CA	11	EA	10	indirect	-141	building	234098wB1_CPE0002570_assembly_filtered.fasta	Escherichia coli	234099wE2_CPE0002681_assembly_filtered.fasta	Citrobacter amalonaticus	Different Species
CPE	CA	11	EA	11	indirect	-258	hospital	234098wB1_CPE0002570_assembly_filtered.fasta	Escherichia coli	234099wE2_CPE0002681_assembly_filtered.fasta	Citrobacter amalonaticus	Different Species
CPE	CA	11	EC	1	indirect	-779	hospital	234098wB1_CPE0002570_assembly_filtered.fasta	Escherichia coli	234098wC7_CPE0002625_assembly_filtered.fasta	Klebsiella pneumoniae	Different Species
CPE	CA	11	EC	2	indirect	-675	building	234098wB1_CPE0002570_assembly_filtered.fasta	Escherichia coli	234098wC7_CPE0002625_assembly_filtered.fasta	Klebsiella pneumoniae	Different Species
CPE	CA	11	EC	3	indirect	-538	building	234098wB1_CPE0002570_assembly_filtered.fasta	Escherichia coli	234098wC7_CPE0002625_assembly_filtered.fasta	Klebsiella pneumoniae	Different Species
CPE	CA	11	EC	4	indirect	-451	hospital	234098wB1_CPE0002570_assembly_filtered.fasta	Escherichia coli	234098wC7_CPE0002625_assembly_filtered.fasta	Klebsiella pneumoniae	Different Species
CPE	CA	11	EC	5	indirect	-443	hospital	234098wB1_CPE0002570_assembly_filtered.fasta	Escherichia coli	234098wC7_CPE0002625_assembly_filtered.fasta	Klebsiella pneumoniae	Different Species
CPE	CA	11	EC	6	indirect	-441	hospital	234098wB1_CPE0002570_assembly_filtered.fasta	Escherichia coli	234098wC7_CPE0002625_assembly_filtered.fasta	Klebsiella pneumoniae	Different Species
CPE	CA	11	EC	7	indirect	-426	hospital	234098wB1_CPE0002570_assembly_filtered.fasta	Escherichia coli	234098wC7_CPE0002625_assembly_filtered.fasta	Klebsiella pneumoniae	Different Species
CPE	CA	11	EC	8	indirect	-423	hospital	234098wB1_CPE0002570_assembly_filtered.fasta	Escherichia coli	234098wC7_CPE0002625_assembly_filtered.fasta	Klebsiella pneumoniae	Different Species
CPE	CA	11	EC	9	indirect	-422	hospital	234098wB1_CPE0002570_assembly_filtered.fasta	Escherichia coli	234098wC7_CPE0002625_assembly_filtered.fasta	Klebsiella pneumoniae	Different Species
CPE	CA	11	EC	10	indirect	-398	hospital	234098wB1_CPE0002570_assembly_filtered.fasta	Escherichia coli	234098wC7_CPE0002625_assembly_filtered.fasta	Klebsiella pneumoniae	Different Species
CPE	CA	11	EC	11	indirect	-392	hospital	234098wB1_CPE0002570_assembly_filtered.fasta	Escherichia coli	234098wC7_CPE0002625_assembly_filtered.fasta	Klebsiella pneumoniae	Different Species
CPE	CA	11	EC	12	indirect	-362	hospital	234098wB1_CPE0002570_assembly_filtered.fasta	Escherichia coli	234098wC7_CPE0002625_assembly_filtered.fasta	Klebsiella pneumoniae	Different Species
CPE	CA	11	EC	13	indirect	-251	ward	234098wB1_CPE0002570_assembly_filtered.fasta	Escherichia coli	234098wC7_CPE0002625_assembly_filtered.fasta	Klebsiella pneumoniae	Different Species
CPE	CA	11	EC	14	indirect	-27	building	234098wB1_CPE0002570_assembly_filtered.fasta	Escherichia coli	234098wC7_CPE0002625_assembly_filtered.fasta	Klebsiella pneumoniae	Different Species
CPE	CA	11	EC	15	indirect	-216	hospital	234098wB1_CPE0002570_assembly_filtered.fasta	Escherichia coli	234098wC7_CPE0002625_assembly_filtered.fasta	Klebsiella pneumoniae	Different Species
CPE	CA	11	EC	16	indirect	-218	ward	234098wB1_CPE0002570_assembly_filtered.fasta	Escherichia coli	234098wC7_CPE0002625_assembly_filtered.fasta	Klebsiella pneumoniae	Different Species
CPE	CA	11	ED	1	indirect	-7	hospital	234098wB1_CPE0002570_assembly_filtered.fasta	Escherichia coli	234098wH5_CPE0002614_assembly_filtered.fasta	Klebsiella pneumoniae	Different Species				Escherichia_coli_234098wB1_CPE0002570_assembly_plasmid_AA172	Klebsiella_pneumoniae_234098wH5_CPE0002614_assembly_plasmid_AA174	6
CPE	CA	11	ED	2	direct	2	hospital	234098wB1_CPE0002570_assembly_filtered.fasta	Escherichia coli	234098wH5_CPE0002614_assembly_filtered.fasta	Klebsiella pneumoniae	Different Species				Escherichia_coli_234098wB1_CPE0002570_assembly_plasmid_AA172	Klebsiella_pneumoniae_234098wH5_CPE0002614_assembly_plasmid_AA174	6
CPE	CA	11	ED	3	indirect	-21	hospital	234098wB1_CPE0002570_assembly_filtered.fasta	Escherichia coli	234098wH5_CPE0002614_assembly_filtered.fasta	Klebsiella pneumoniae	Different Species				Escherichia_coli_234098wB1_CPE0002570_assembly_plasmid_AA172	Klebsiella_pneumoniae_234098wH5_CPE0002614_assembly_plasmid_AA174	6
CPE	CA	11	ED	4	indirect	-24	hospital	234098wB1_CPE0002570_assembly_filtered.fasta	Escherichia coli	234098wH5_CPE0002614_assembly_filtered.fasta	Klebsiella pneumoniae	Different Species				Escherichia_coli_234098wB1_CPE0002570_assembly_plasmid_AA172	Klebsiella_pneumoniae_234098wH5_CPE0002614_assembly_plasmid_AA174	6
CPE	CA	11	EE	1	indirect	-44	hospital	234098wB1_CPE0002570_assembly_filtered.fasta	Escherichia coli	234098wA11_CPE0002656_assembly_filtered.fasta	Escherichia coli	Same Species	59781	0.99982	0.683673
CPE	CA	11	EE	1	indirect	-44	hospital	234098wB1_CPE0002570_assembly_filtered.fasta	Escherichia coli	234098wD12_CPE0002667_assembly_filtered.fasta	Escherichia coli	Same Species	59776	0.999883	0.682857
CPE	CA	11	EE	2	indirect	-47	hospital	234098wB1_CPE0002570_assembly_filtered.fasta	Escherichia coli	234098wA11_CPE0002656_assembly_filtered.fasta	Escherichia coli	Same Species	59781	0.99982	0.683673
CPE	CA	11	EE	2	indirect	-47	hospital	234098wB1_CPE0002570_assembly_filtered.fasta	Escherichia coli	234098wD12_CPE0002667_assembly_filtered.fasta	Escherichia coli	Same Species	59776	0.999883	0.682857
CPE	CA	11	EE	3	indirect	-51	hospital	234098wB1_CPE0002570_assembly_filtered.fasta	Escherichia coli	234098wA11_CPE0002656_assembly_filtered.fasta	Escherichia coli	Same Species	59781	0.99982	0.683673
CPE	CA	11	EE	3	indirect	-51	hospital	234098wB1_CPE0002570_assembly_filtered.fasta	Escherichia coli	234098wD12_CPE0002667_assembly_filtered.fasta	Escherichia coli	Same Species	59776	0.999883	0.682857
CPE	CA	11	EE	4	indirect	-52	ward	234098wB1_CPE0002570_assembly_filtered.fasta	Escherichia coli	234098wA11_CPE0002656_assembly_filtered.fasta	Escherichia coli	Same Species	59781	0.99982	0.683673
CPE	CA	11	EE	4	indirect	-52	ward	234098wB1_CPE0002570_assembly_filtered.fasta	Escherichia coli	234098wD12_CPE0002667_assembly_filtered.fasta	Escherichia coli	Same Species	59776	0.999883	0.682857
CPE	CA	11	EE	5	indirect	-56	hospital	234098wB1_CPE0002570_assembly_filtered.fasta	Escherichia coli	234098wA11_CPE0002656_assembly_filtered.fasta	Escherichia coli	Same Species	59781	0.99982	0.683673
CPE	CA	11	EE	5	indirect	-56	hospital	234098wB1_CPE0002570_assembly_filtered.fasta	Escherichia coli	234098wD12_CPE0002667_assembly_filtered.fasta	Escherichia coli	Same Species	59776	0.999883	0.682857
CPE	CA	11	EG	10	indirect	-12	hospital	234098wB1_CPE0002570_assembly_filtered.fasta	Escherichia coli	234098wB9_CPE0002641_assembly_filtered.fasta	Enterobacter hormaechei	Different Species
CPE	CA	11	EG	13	indirect	-44	hospital	234098wB1_CPE0002570_assembly_filtered.fasta	Escherichia coli	234098wB9_CPE0002641_assembly_filtered.fasta	Enterobacter hormaechei	Different Species
CPE	CA	11	EI	1	indirect	-368	hospital	234098wB1_CPE0002570_assembly_filtered.fasta	Escherichia coli	234099wB3_CPE0002688_assembly_filtered.fasta	Escherichia coli	Same Species	60714	0.999831	0.664279
CPE	CA	11	EI	6	indirect	-67	hospital	234098wB1_CPE0002570_assembly_filtered.fasta	Escherichia coli	234099wB3_CPE0002688_assembly_filtered.fasta	Escherichia coli	Same Species	60714	0.999831	0.664279
CPE	CA	11	EI	7	indirect	-71	hospital	234098wB1_CPE0002570_assembly_filtered.fasta	Escherichia coli	234099wB3_CPE0002688_assembly_filtered.fasta	Escherichia coli	Same Species	60714	0.999831	0.664279
CPE	CA	11	EI	8	indirect	-93	hospital	234098wB1_CPE0002570_assembly_filtered.fasta	Escherichia coli	234099wB3_CPE0002688_assembly_filtered.fasta	Escherichia coli	Same Species	60714	0.999831	0.664279
CPE	CA	11	EI	9	indirect	-113	hospital	234098wB1_CPE0002570_assembly_filtered.fasta	Escherichia coli	234099wB3_CPE0002688_assembly_filtered.fasta	Escherichia coli	Same Species	60714	0.999831	0.664279
CPE	CA	11	EI	10	indirect	-114	hospital	234098wB1_CPE0002570_assembly_filtered.fasta	Escherichia coli	234099wB3_CPE0002688_assembly_filtered.fasta	Escherichia coli	Same Species	60714	0.999831	0.664279
CPE	CA	11	EI	11	indirect	-121	hospital	234098wB1_CPE0002570_assembly_filtered.fasta	Escherichia coli	234099wB3_CPE0002688_assembly_filtered.fasta	Escherichia coli	Same Species	60714	0.999831	0.664279
CPE	CA	11	EI	12	indirect	-128	hospital	234098wB1_CPE0002570_assembly_filtered.fasta	Escherichia coli	234099wB3_CPE0002688_assembly_filtered.fasta	Escherichia coli	Same Species	60714	0.999831	0.664279
CPE	CA	11	EI	13	indirect	-134	hospital	234098wB1_CPE0002570_assembly_filtered.fasta	Escherichia coli	234099wB3_CPE0002688_assembly_filtered.fasta	Escherichia coli	Same Species	60714	0.999831	0.664279
CPE	CA	11	EI	14	indirect	-138	hospital	234098wB1_CPE0002570_assembly_filtered.fasta	Escherichia coli	234099wB3_CPE0002688_assembly_filtered.fasta	Escherichia coli	Same Species	60714	0.999831	0.664279
CPE	CA	11	EI	15	indirect	-151	hospital	234098wB1_CPE0002570_assembly_filtered.fasta	Escherichia coli	234099wB3_CPE0002688_assembly_filtered.fasta	Escherichia coli	Same Species	60714	0.999831	0.664279
CPE	CA	11	EI	16	indirect	-152	hospital	234098wB1_CPE0002570_assembly_filtered.fasta	Escherichia coli	234099wB3_CPE0002688_assembly_filtered.fasta	Escherichia coli	Same Species	60714	0.999831	0.664279
CPE	CA	11	EI	17	indirect	-202	hospital	234098wB1_CPE0002570_assembly_filtered.fasta	Escherichia coli	234099wB3_CPE0002688_assembly_filtered.fasta	Escherichia coli	Same Species	60714	0.999831	0.664279
CPE	CA	11	EI	18	indirect	-203	hospital	234098wB1_CPE0002570_assembly_filtered.fasta	Escherichia coli	234099wB3_CPE0002688_assembly_filtered.fasta	Escherichia coli	Same Species	60714	0.999831	0.664279
CPE	CA	11	EL	1	indirect	-489	hospital	234098wB1_CPE0002570_assembly_filtered.fasta	Escherichia coli	234098wF7_CPE0002628_assembly_filtered.fasta	Klebsiella pneumoniae	Different Species				Escherichia_coli_234098wB1_CPE0002570_assembly_plasmid_AC748	Klebsiella_pneumoniae_234098wF7_CPE0002628_assembly_plasmid_AC748	2
CPE	CA	11	EL	1	indirect	-489	hospital	234098wB1_CPE0002570_assembly_filtered.fasta	Escherichia coli	234098wC8_CPE0002633_assembly_filtered.fasta	Klebsiella pneumoniae	Different Species
CPE	CA	11	EL	2	indirect	-482	hospital	234098wB1_CPE0002570_assembly_filtered.fasta	Escherichia coli	234098wF7_CPE0002628_assembly_filtered.fasta	Klebsiella pneumoniae	Different Species				Escherichia_coli_234098wB1_CPE0002570_assembly_plasmid_AC748	Klebsiella_pneumoniae_234098wF7_CPE0002628_assembly_plasmid_AC748	2
CPE	CA	11	EL	2	indirect	-482	hospital	234098wB1_CPE0002570_assembly_filtered.fasta	Escherichia coli	234098wC8_CPE0002633_assembly_filtered.fasta	Klebsiella pneumoniae	Different Species
CPE	CA	11	EL	5	indirect	-129	hospital	234098wB1_CPE0002570_assembly_filtered.fasta	Escherichia coli	234098wF7_CPE0002628_assembly_filtered.fasta	Klebsiella pneumoniae	Different Species				Escherichia_coli_234098wB1_CPE0002570_assembly_plasmid_AC748	Klebsiella_pneumoniae_234098wF7_CPE0002628_assembly_plasmid_AC748	2
CPE	CA	11	EL	5	indirect	-129	hospital	234098wB1_CPE0002570_assembly_filtered.fasta	Escherichia coli	234098wC8_CPE0002633_assembly_filtered.fasta	Klebsiella pneumoniae	Different Species
CPE	CA	11	EL	23	indirect	-226	hospital	234098wB1_CPE0002570_assembly_filtered.fasta	Escherichia coli	234098wF7_CPE0002628_assembly_filtered.fasta	Klebsiella pneumoniae	Different Species				Escherichia_coli_234098wB1_CPE0002570_assembly_plasmid_AC748	Klebsiella_pneumoniae_234098wF7_CPE0002628_assembly_plasmid_AC748	2
CPE	CA	11	EL	23	indirect	-226	hospital	234098wB1_CPE0002570_assembly_filtered.fasta	Escherichia coli	234098wC8_CPE0002633_assembly_filtered.fasta	Klebsiella pneumoniae	Different Species
CPE	CA	11	EL	24	indirect	-227	hospital	234098wB1_CPE0002570_assembly_filtered.fasta	Escherichia coli	234098wF7_CPE0002628_assembly_filtered.fasta	Klebsiella pneumoniae	Different Species				Escherichia_coli_234098wB1_CPE0002570_assembly_plasmid_AC748	Klebsiella_pneumoniae_234098wF7_CPE0002628_assembly_plasmid_AC748	2
CPE	CA	11	EL	24	indirect	-227	hospital	234098wB1_CPE0002570_assembly_filtered.fasta	Escherichia coli	234098wC8_CPE0002633_assembly_filtered.fasta	Klebsiella pneumoniae	Different Species
CPE	CA	11	EL	26	indirect	-229	hospital	234098wB1_CPE0002570_assembly_filtered.fasta	Escherichia coli	234098wF7_CPE0002628_assembly_filtered.fasta	Klebsiella pneumoniae	Different Species				Escherichia_coli_234098wB1_CPE0002570_assembly_plasmid_AC748	Klebsiella_pneumoniae_234098wF7_CPE0002628_assembly_plasmid_AC748	2
CPE	CA	11	EL	26	indirect	-229	hospital	234098wB1_CPE0002570_assembly_filtered.fasta	Escherichia coli	234098wC8_CPE0002633_assembly_filtered.fasta	Klebsiella pneumoniae	Different Species
CPE	CA	11	EM	1	indirect	-5	hospital	234098wB1_CPE0002570_assembly_filtered.fasta	Escherichia coli	234098wC5_CPE0002606_assembly_filtered.fasta	Klebsiella pneumoniae	Different Species
CPE	CA	11	ER	2	indirect	-29	hospital	234098wB1_CPE0002570_assembly_filtered.fasta	Escherichia coli	234098wC9_CPE0002642_assembly_filtered.fasta	Enterobacter cloacae	Different Species
CPE	CA	11	ER	2	indirect	-29	hospital	234098wB1_CPE0002570_assembly_filtered.fasta	Escherichia coli	234098wD9_CPE0002643_assembly_filtered.fasta	Enterobacter hormaechei	Different Species
CPE	CA	11	ER	3	indirect	-36	hospital	234098wB1_CPE0002570_assembly_filtered.fasta	Escherichia coli	234098wC9_CPE0002642_assembly_filtered.fasta	Enterobacter cloacae	Different Species
CPE	CA	11	ER	3	indirect	-36	hospital	234098wB1_CPE0002570_assembly_filtered.fasta	Escherichia coli	234098wD9_CPE0002643_assembly_filtered.fasta	Enterobacter hormaechei	Different Species
CPE	CA	11	ER	4	indirect	-259	hospital	234098wB1_CPE0002570_assembly_filtered.fasta	Escherichia coli	234098wC9_CPE0002642_assembly_filtered.fasta	Enterobacter cloacae	Different Species
CPE	CA	11	ER	4	indirect	-259	hospital	234098wB1_CPE0002570_assembly_filtered.fasta	Escherichia coli	234098wD9_CPE0002643_assembly_filtered.fasta	Enterobacter hormaechei	Different Species
CPE	CA	11	EU	4	indirect	-43	hospital	234098wB1_CPE0002570_assembly_filtered.fasta	Escherichia coli	234098wH10_CPE0002655_assembly_filtered.fasta	Escherichia coli	Same Species	24371	0.999901	0.58016
CPE	CA	11	EW	1	indirect	-677	hospital	234098wB1_CPE0002570_assembly_filtered.fasta	Escherichia coli	234099wF4_CPE0002704_assembly_filtered.fasta	Klebsiella pneumoniae	Different Species
CPE	CA	11	EW	2	indirect	-676	hospital	234098wB1_CPE0002570_assembly_filtered.fasta	Escherichia coli	234099wF4_CPE0002704_assembly_filtered.fasta	Klebsiella pneumoniae	Different Species
CPE	CA	11	EW	3	indirect	-672	hospital	234098wB1_CPE0002570_assembly_filtered.fasta	Escherichia coli	234099wF4_CPE0002704_assembly_filtered.fasta	Klebsiella pneumoniae	Different Species
CPE	CA	11	EW	4	indirect	-670	hospital	234098wB1_CPE0002570_assembly_filtered.fasta	Escherichia coli	234099wF4_CPE0002704_assembly_filtered.fasta	Klebsiella pneumoniae	Different Species
CPE	CA	11	EW	5	indirect	-664	hospital	234098wB1_CPE0002570_assembly_filtered.fasta	Escherichia coli	234099wF4_CPE0002704_assembly_filtered.fasta	Klebsiella pneumoniae	Different Species
CPE	CA	11	EW	6	indirect	-293	hospital	234098wB1_CPE0002570_assembly_filtered.fasta	Escherichia coli	234099wF4_CPE0002704_assembly_filtered.fasta	Klebsiella pneumoniae	Different Species
CPE	CA	11	EW	7	indirect	-31	hospital	234098wB1_CPE0002570_assembly_filtered.fasta	Escherichia coli	234099wF4_CPE0002704_assembly_filtered.fasta	Klebsiella pneumoniae	Different Species
CPE	CA	11	EW	8	indirect	-32	hospital	234098wB1_CPE0002570_assembly_filtered.fasta	Escherichia coli	234099wF4_CPE0002704_assembly_filtered.fasta	Klebsiella pneumoniae	Different Species
CPE	CA	11	EW	9	indirect	-56	hospital	234098wB1_CPE0002570_assembly_filtered.fasta	Escherichia coli	234099wF4_CPE0002704_assembly_filtered.fasta	Klebsiella pneumoniae	Different Species
CPE	CA	11	EW	10	indirect	-68	hospital	234098wB1_CPE0002570_assembly_filtered.fasta	Escherichia coli	234099wF4_CPE0002704_assembly_filtered.fasta	Klebsiella pneumoniae	Different Species
CPE	CA	11	EW	11	indirect	-69	hospital	234098wB1_CPE0002570_assembly_filtered.fasta	Escherichia coli	234099wF4_CPE0002704_assembly_filtered.fasta	Klebsiella pneumoniae	Different Species
CPE	CA	11	EW	12	indirect	-273	hospital	234098wB1_CPE0002570_assembly_filtered.fasta	Escherichia coli	234099wF4_CPE0002704_assembly_filtered.fasta	Klebsiella pneumoniae	Different Species
CPE	CA	11	EW	13	indirect	-293	hospital	234098wB1_CPE0002570_assembly_filtered.fasta	Escherichia coli	234099wF4_CPE0002704_assembly_filtered.fasta	Klebsiella pneumoniae	Different Species
CPE	CA	11	EW	14	indirect	-296	hospital	234098wB1_CPE0002570_assembly_filtered.fasta	Escherichia coli	234099wF4_CPE0002704_assembly_filtered.fasta	Klebsiella pneumoniae	Different Species
CPE	CA	11	EW	15	indirect	-324	hospital	234098wB1_CPE0002570_assembly_filtered.fasta	Escherichia coli	234099wF4_CPE0002704_assembly_filtered.fasta	Klebsiella pneumoniae	Different Species
CPE	CA	11	EW	16	indirect	-331	hospital	234098wB1_CPE0002570_assembly_filtered.fasta	Escherichia coli	234099wF4_CPE0002704_assembly_filtered.fasta	Klebsiella pneumoniae	Different Species
CPE	CA	11	EX	1	indirect	-115	hospital	234098wB1_CPE0002570_assembly_filtered.fasta	Escherichia coli	234099wC3_CPE0002690_assembly_filtered.fasta	Enterobacter hormaechei	Different Species
CPE	CA	11	EX	2	indirect	-73	hospital	234098wB1_CPE0002570_assembly_filtered.fasta	Escherichia coli	234099wC3_CPE0002690_assembly_filtered.fasta	Enterobacter hormaechei	Different Species
CPE	CA	11	EX	3	indirect	-59	hospital	234098wB1_CPE0002570_assembly_filtered.fasta	Escherichia coli	234099wC3_CPE0002690_assembly_filtered.fasta	Enterobacter hormaechei	Different Species
CPE	CA	11	EX	4	indirect	-3	hospital	234098wB1_CPE0002570_assembly_filtered.fasta	Escherichia coli	234099wC3_CPE0002690_assembly_filtered.fasta	Enterobacter hormaechei	Different Species
CPE	CA	11	EX	5	direct	1	hospital	234098wB1_CPE0002570_assembly_filtered.fasta	Escherichia coli	234099wC3_CPE0002690_assembly_filtered.fasta	Enterobacter hormaechei	Different Species
CPE	CA	11	EX	6	indirect	-5	hospital	234098wB1_CPE0002570_assembly_filtered.fasta	Escherichia coli	234099wC3_CPE0002690_assembly_filtered.fasta	Enterobacter hormaechei	Different Species
CPE	CA	11	EX	7	indirect	-8	hospital	234098wB1_CPE0002570_assembly_filtered.fasta	Escherichia coli	234099wC3_CPE0002690_assembly_filtered.fasta	Enterobacter hormaechei	Different Species
CPE	CA	11	EX	8	indirect	-19	hospital	234098wB1_CPE0002570_assembly_filtered.fasta	Escherichia coli	234099wC3_CPE0002690_assembly_filtered.fasta	Enterobacter hormaechei	Different Species
CPE	CA	11	EX	9	indirect	-105	hospital	234098wB1_CPE0002570_assembly_filtered.fasta	Escherichia coli	234099wC3_CPE0002690_assembly_filtered.fasta	Enterobacter hormaechei	Different Species
CPE	CA	11	EX	10	indirect	-120	hospital	234098wB1_CPE0002570_assembly_filtered.fasta	Escherichia coli	234099wC3_CPE0002690_assembly_filtered.fasta	Enterobacter hormaechei	Different Species
CPE	CA	11	EX	11	indirect	-147	hospital	234098wB1_CPE0002570_assembly_filtered.fasta	Escherichia coli	234099wC3_CPE0002690_assembly_filtered.fasta	Enterobacter hormaechei	Different Species
CPE	CA	11	EX	12	indirect	-155	hospital	234098wB1_CPE0002570_assembly_filtered.fasta	Escherichia coli	234099wC3_CPE0002690_assembly_filtered.fasta	Enterobacter hormaechei	Different Species
CPE	CA	11	EX	13	indirect	-171	hospital	234098wB1_CPE0002570_assembly_filtered.fasta	Escherichia coli	234099wC3_CPE0002690_assembly_filtered.fasta	Enterobacter hormaechei	Different Species
CPE	CA	11	EX	14	indirect	-175	hospital	234098wB1_CPE0002570_assembly_filtered.fasta	Escherichia coli	234099wC3_CPE0002690_assembly_filtered.fasta	Enterobacter hormaechei	Different Species
CPE	CA	11	EY	7	indirect	-43	hospital	234098wB1_CPE0002570_assembly_filtered.fasta	Escherichia coli	234098wG4_CPE0002599_assembly_filtered.fasta	Citrobacter freundii	Different Species
CPE	CA	11	EY	8	indirect	-39	hospital	234098wB1_CPE0002570_assembly_filtered.fasta	Escherichia coli	234098wG4_CPE0002599_assembly_filtered.fasta	Citrobacter freundii	Different Species
CPE	CA	11	EY	9	indirect	-11	hospital	234098wB1_CPE0002570_assembly_filtered.fasta	Escherichia coli	234098wG4_CPE0002599_assembly_filtered.fasta	Citrobacter freundii	Different Species
CPE	CA	11	EY	10	indirect	-17	hospital	234098wB1_CPE0002570_assembly_filtered.fasta	Escherichia coli	234098wG4_CPE0002599_assembly_filtered.fasta	Citrobacter freundii	Different Species
CPE	CA	11	EY	11	indirect	-18	hospital	234098wB1_CPE0002570_assembly_filtered.fasta	Escherichia coli	234098wG4_CPE0002599_assembly_filtered.fasta	Citrobacter freundii	Different Species
CPE	CA	11	EY	12	indirect	-19	hospital	234098wB1_CPE0002570_assembly_filtered.fasta	Escherichia coli	234098wG4_CPE0002599_assembly_filtered.fasta	Citrobacter freundii	Different Species
CPE	CA	11	EY	13	indirect	-21	hospital	234098wB1_CPE0002570_assembly_filtered.fasta	Escherichia coli	234098wG4_CPE0002599_assembly_filtered.fasta	Citrobacter freundii	Different Species
CPE	CA	11	EZ	2	indirect	-556	hospital	234098wB1_CPE0002570_assembly_filtered.fasta	Escherichia coli	234098wD1_CPE0002572_assembly_filtered.fasta	Klebsiella pneumoniae	Different Species
CPE	CA	11	FA	1	indirect	-28	hospital	234098wB1_CPE0002570_assembly_filtered.fasta	Escherichia coli	234099wE1_CPE0002673_assembly_filtered.fasta	Klebsiella pneumoniae	Different Species
CPE	CA	11	FA	2	indirect	-57	hospital	234098wB1_CPE0002570_assembly_filtered.fasta	Escherichia coli	234099wE1_CPE0002673_assembly_filtered.fasta	Klebsiella pneumoniae	Different Species
CPE	CA	11	FB	1	indirect	-27	hospital	234098wB1_CPE0002570_assembly_filtered.fasta	Escherichia coli	234099wD2_CPE0002680_assembly_filtered.fasta	Klebsiella pneumoniae	Different Species
CPE	CA	11	FG	2	indirect	-15	hospital	234098wB1_CPE0002570_assembly_filtered.fasta	Escherichia coli	234098wC4_CPE0002595_assembly_filtered.fasta	Escherichia coli	Same Species	73235	0.999849	0.766667
CPE	CA	11	FG	3	indirect	-58	hospital	234098wB1_CPE0002570_assembly_filtered.fasta	Escherichia coli	234098wC4_CPE0002595_assembly_filtered.fasta	Escherichia coli	Same Species	73235	0.999849	0.766667
CPE	CA	11	FI	1	indirect	-367	hospital	234098wB1_CPE0002570_assembly_filtered.fasta	Escherichia coli	234099wD3_CPE0002691_assembly_filtered.fasta	Klebsiella pneumoniae	Different Species
CPE	CA	11	FI	2	indirect	-359	hospital	234098wB1_CPE0002570_assembly_filtered.fasta	Escherichia coli	234099wD3_CPE0002691_assembly_filtered.fasta	Klebsiella pneumoniae	Different Species
CPE	CA	11	FI	3	indirect	-349	hospital	234098wB1_CPE0002570_assembly_filtered.fasta	Escherichia coli	234099wD3_CPE0002691_assembly_filtered.fasta	Klebsiella pneumoniae	Different Species
CPE	CA	11	FI	4	indirect	-336	hospital	234098wB1_CPE0002570_assembly_filtered.fasta	Escherichia coli	234099wD3_CPE0002691_assembly_filtered.fasta	Klebsiella pneumoniae	Different Species
CPE	CA	11	FI	5	indirect	-333	hospital	234098wB1_CPE0002570_assembly_filtered.fasta	Escherichia coli	234099wD3_CPE0002691_assembly_filtered.fasta	Klebsiella pneumoniae	Different Species
CPE	CA	11	FI	6	indirect	-172	hospital	234098wB1_CPE0002570_assembly_filtered.fasta	Escherichia coli	234099wD3_CPE0002691_assembly_filtered.fasta	Klebsiella pneumoniae	Different Species
CPE	CA	11	FI	7	indirect	-69	hospital	234098wB1_CPE0002570_assembly_filtered.fasta	Escherichia coli	234099wD3_CPE0002691_assembly_filtered.fasta	Klebsiella pneumoniae	Different Species
CPE	CB	1	CE	1	indirect	-784	building	234099wA3_CPE0002687_assembly_filtered.fasta	Enterobacter hormaechei	234098wH11_CPE0002663_assembly_filtered.fasta	Klebsiella pneumoniae	Different Species
CPE	CB	1	CE	2	indirect	-786	building	234099wA3_CPE0002687_assembly_filtered.fasta	Enterobacter hormaechei	234098wH11_CPE0002663_assembly_filtered.fasta	Klebsiella pneumoniae	Different Species
CPE	CB	1	CE	3	indirect	-787	building	234099wA3_CPE0002687_assembly_filtered.fasta	Enterobacter hormaechei	234098wH11_CPE0002663_assembly_filtered.fasta	Klebsiella pneumoniae	Different Species
CPE	CB	1	CE	4	indirect	-811	hospital	234099wA3_CPE0002687_assembly_filtered.fasta	Enterobacter hormaechei	234098wH11_CPE0002663_assembly_filtered.fasta	Klebsiella pneumoniae	Different Species
CPE	CB	1	CG	1	indirect	-788	building	234099wA3_CPE0002687_assembly_filtered.fasta	Enterobacter hormaechei	234098wB2_CPE0002578_assembly_filtered.fasta	Klebsiella pneumoniae	Different Species
CPE	CB	1	CG	2	indirect	-792	building	234099wA3_CPE0002687_assembly_filtered.fasta	Enterobacter hormaechei	234098wB2_CPE0002578_assembly_filtered.fasta	Klebsiella pneumoniae	Different Species
CPE	CB	1	CG	3	indirect	-822	building	234099wA3_CPE0002687_assembly_filtered.fasta	Enterobacter hormaechei	234098wB2_CPE0002578_assembly_filtered.fasta	Klebsiella pneumoniae	Different Species
CPE	CB	1	CG	4	indirect	-831	building	234099wA3_CPE0002687_assembly_filtered.fasta	Enterobacter hormaechei	234098wB2_CPE0002578_assembly_filtered.fasta	Klebsiella pneumoniae	Different Species
CPE	CB	1	CH	1	indirect	-660	ward	234099wA3_CPE0002687_assembly_filtered.fasta	Enterobacter hormaechei	234098wB5_CPE0002605_assembly_filtered.fasta	Escherichia coli	Different Species
CPE	CB	1	CH	2	indirect	-798	ward	234099wA3_CPE0002687_assembly_filtered.fasta	Enterobacter hormaechei	234098wB5_CPE0002605_assembly_filtered.fasta	Escherichia coli	Different Species
CPE	CB	1	CH	3	indirect	-799	building	234099wA3_CPE0002687_assembly_filtered.fasta	Enterobacter hormaechei	234098wB5_CPE0002605_assembly_filtered.fasta	Escherichia coli	Different Species
CPE	CB	1	CJ	1	indirect	-827	building	234099wA3_CPE0002687_assembly_filtered.fasta	Enterobacter hormaechei	234098wC11_CPE0002658_assembly_filtered_reseq.fasta	Klebsiella pneumoniae	Different Species
CPE	CB	1	CJ	2	indirect	-829	building	234099wA3_CPE0002687_assembly_filtered.fasta	Enterobacter hormaechei	234098wC11_CPE0002658_assembly_filtered_reseq.fasta	Klebsiella pneumoniae	Different Species
CPE	CB	1	CJ	3	indirect	-835	building	234099wA3_CPE0002687_assembly_filtered.fasta	Enterobacter hormaechei	234098wC11_CPE0002658_assembly_filtered_reseq.fasta	Klebsiella pneumoniae	Different Species
CPE	CB	1	CJ	4	indirect	-842	building	234099wA3_CPE0002687_assembly_filtered.fasta	Enterobacter hormaechei	234098wC11_CPE0002658_assembly_filtered_reseq.fasta	Klebsiella pneumoniae	Different Species
CPE	CB	1	CJ	5	indirect	-844	building	234099wA3_CPE0002687_assembly_filtered.fasta	Enterobacter hormaechei	234098wC11_CPE0002658_assembly_filtered_reseq.fasta	Klebsiella pneumoniae	Different Species
CPE	CB	1	CJ	6	indirect	-895	building	234099wA3_CPE0002687_assembly_filtered.fasta	Enterobacter hormaechei	234098wC11_CPE0002658_assembly_filtered_reseq.fasta	Klebsiella pneumoniae	Different Species
CPE	CB	1	CJ	7	indirect	-916	building	234099wA3_CPE0002687_assembly_filtered.fasta	Enterobacter hormaechei	234098wC11_CPE0002658_assembly_filtered_reseq.fasta	Klebsiella pneumoniae	Different Species
CPE	CB	1	CJ	8	indirect	-920	building	234099wA3_CPE0002687_assembly_filtered.fasta	Enterobacter hormaechei	234098wC11_CPE0002658_assembly_filtered_reseq.fasta	Klebsiella pneumoniae	Different Species
CPE	CB	1	CJ	9	indirect	-1013	building	234099wA3_CPE0002687_assembly_filtered.fasta	Enterobacter hormaechei	234098wC11_CPE0002658_assembly_filtered_reseq.fasta	Klebsiella pneumoniae	Different Species
CPE	CB	1	CJ	10	indirect	-1062	building	234099wA3_CPE0002687_assembly_filtered.fasta	Enterobacter hormaechei	234098wC11_CPE0002658_assembly_filtered_reseq.fasta	Klebsiella pneumoniae	Different Species
CPE	CB	1	CM	1	indirect	-830	hospital	234099wA3_CPE0002687_assembly_filtered.fasta	Enterobacter hormaechei	234099wH3_CPE0002697_assembly_filtered.fasta	Klebsiella pneumoniae	Different Species
CPE	CB	1	CM	3	indirect	-856	hospital	234099wA3_CPE0002687_assembly_filtered.fasta	Enterobacter hormaechei	234099wH3_CPE0002697_assembly_filtered.fasta	Klebsiella pneumoniae	Different Species
CPE	CB	1	CP	1	indirect	-793	hospital	234099wA3_CPE0002687_assembly_filtered.fasta	Enterobacter hormaechei	234098wA3_CPE0002585_assembly_filtered.fasta	Enterobacter hormaechei	Same Species	81033	0.999805	0.693356	Enterobacter_hormaechei_234099wA3_CPE0002687_assembly_plasmid_AB040	Enterobacter_hormaechei_234098wA3_CPE0002585_assembly_plasmid_AB040	0
CPE	CB	1	CP	2	indirect	-795	building	234099wA3_CPE0002687_assembly_filtered.fasta	Enterobacter hormaechei	234098wA3_CPE0002585_assembly_filtered.fasta	Enterobacter hormaechei	Same Species	81033	0.999805	0.693356	Enterobacter_hormaechei_234099wA3_CPE0002687_assembly_plasmid_AB040	Enterobacter_hormaechei_234098wA3_CPE0002585_assembly_plasmid_AB040	0
CPE	CB	1	CP	3	indirect	-796	hospital	234099wA3_CPE0002687_assembly_filtered.fasta	Enterobacter hormaechei	234098wA3_CPE0002585_assembly_filtered.fasta	Enterobacter hormaechei	Same Species	81033	0.999805	0.693356	Enterobacter_hormaechei_234099wA3_CPE0002687_assembly_plasmid_AB040	Enterobacter_hormaechei_234098wA3_CPE0002585_assembly_plasmid_AB040	0
CPE	CB	1	CP	4	indirect	-803	hospital	234099wA3_CPE0002687_assembly_filtered.fasta	Enterobacter hormaechei	234098wA3_CPE0002585_assembly_filtered.fasta	Enterobacter hormaechei	Same Species	81033	0.999805	0.693356	Enterobacter_hormaechei_234099wA3_CPE0002687_assembly_plasmid_AB040	Enterobacter_hormaechei_234098wA3_CPE0002585_assembly_plasmid_AB040	0
CPE	CB	1	CQ	1	indirect	-787	building	234099wA3_CPE0002687_assembly_filtered.fasta	Enterobacter hormaechei	234099wH2_CPE0002686_assembly_filtered.fasta	Klebsiella pneumoniae	Different Species
