## Supplementary Tables for "WGS-Enabled Surveillance Improves Detection Of Transmission Events Within A Large Tertiary Care Hospital Trust In London" (part 10 of 44)

### Sheet: T1. Contact-Genome Pairs (continued)
ichnt_collection	patient_1	patient_1_movement_id	patient_2	patient_2_movement_id	contact	duration	contact_level	genome_patient_1	species_patient_1	genome_patient_2	species_patient_2	species_match	snp_distance	transformer_cosine_similarity	accessory_jaccard_distance	plasmid_1	plasmid_2	pling_distance
CPE	CB	1	CQ	2	indirect	-793	hospital	234099wA3_CPE0002687_assembly_filtered.fasta	Enterobacter hormaechei	234099wH2_CPE0002686_assembly_filtered.fasta	Klebsiella pneumoniae	Different Species
CPE	CB	1	CQ	3	indirect	-810	building	234099wA3_CPE0002687_assembly_filtered.fasta	Enterobacter hormaechei	234099wH2_CPE0002686_assembly_filtered.fasta	Klebsiella pneumoniae	Different Species
CPE	CB	1	CQ	4	indirect	-851	building	234099wA3_CPE0002687_assembly_filtered.fasta	Enterobacter hormaechei	234099wH2_CPE0002686_assembly_filtered.fasta	Klebsiella pneumoniae	Different Species
CPE	CB	1	CQ	5	indirect	-852	hospital	234099wA3_CPE0002687_assembly_filtered.fasta	Enterobacter hormaechei	234099wH2_CPE0002686_assembly_filtered.fasta	Klebsiella pneumoniae	Different Species
CPE	CB	1	CR	1	indirect	-692	building	234099wA3_CPE0002687_assembly_filtered.fasta	Enterobacter hormaechei	234098wG11_CPE0002662_assembly_filtered.fasta	Klebsiella pneumoniae	Different Species
CPE	CB	1	CR	2	indirect	-737	building	234099wA3_CPE0002687_assembly_filtered.fasta	Enterobacter hormaechei	234098wG11_CPE0002662_assembly_filtered.fasta	Klebsiella pneumoniae	Different Species
CPE	CB	1	CR	3	indirect	-741	building	234099wA3_CPE0002687_assembly_filtered.fasta	Enterobacter hormaechei	234098wG11_CPE0002662_assembly_filtered.fasta	Klebsiella pneumoniae	Different Species
CPE	CB	1	CR	4	indirect	-821	building	234099wA3_CPE0002687_assembly_filtered.fasta	Enterobacter hormaechei	234098wG11_CPE0002662_assembly_filtered.fasta	Klebsiella pneumoniae	Different Species
CPE	CB	1	CR	5	indirect	-822	building	234099wA3_CPE0002687_assembly_filtered.fasta	Enterobacter hormaechei	234098wG11_CPE0002662_assembly_filtered.fasta	Klebsiella pneumoniae	Different Species
CPE	CB	1	CR	6	indirect	-835	building	234099wA3_CPE0002687_assembly_filtered.fasta	Enterobacter hormaechei	234098wG11_CPE0002662_assembly_filtered.fasta	Klebsiella pneumoniae	Different Species
CPE	CB	1	CT	1	indirect	-598	building	234099wA3_CPE0002687_assembly_filtered.fasta	Enterobacter hormaechei	234098wA2_CPE0002577_assembly_filtered.fasta	Enterobacter hormaechei	Same Species	121593	0.999882	0.752284	Enterobacter_hormaechei_234099wA3_CPE0002687_assembly_plasmid_AA739	Enterobacter_hormaechei_234098wA2_CPE0002577_assembly_plasmid_AA739	3
CPE	CB	1	CT	2	indirect	-599	building	234099wA3_CPE0002687_assembly_filtered.fasta	Enterobacter hormaechei	234098wA2_CPE0002577_assembly_filtered.fasta	Enterobacter hormaechei	Same Species	121593	0.999882	0.752284	Enterobacter_hormaechei_234099wA3_CPE0002687_assembly_plasmid_AA739	Enterobacter_hormaechei_234098wA2_CPE0002577_assembly_plasmid_AA739	3
CPE	CB	1	CT	3	indirect	-732	building	234099wA3_CPE0002687_assembly_filtered.fasta	Enterobacter hormaechei	234098wA2_CPE0002577_assembly_filtered.fasta	Enterobacter hormaechei	Same Species	121593	0.999882	0.752284	Enterobacter_hormaechei_234099wA3_CPE0002687_assembly_plasmid_AA739	Enterobacter_hormaechei_234098wA2_CPE0002577_assembly_plasmid_AA739	3
CPE	CB	1	CT	4	indirect	-733	building	234099wA3_CPE0002687_assembly_filtered.fasta	Enterobacter hormaechei	234098wA2_CPE0002577_assembly_filtered.fasta	Enterobacter hormaechei	Same Species	121593	0.999882	0.752284	Enterobacter_hormaechei_234099wA3_CPE0002687_assembly_plasmid_AA739	Enterobacter_hormaechei_234098wA2_CPE0002577_assembly_plasmid_AA739	3
CPE	CB	1	CT	5	indirect	-737	building	234099wA3_CPE0002687_assembly_filtered.fasta	Enterobacter hormaechei	234098wA2_CPE0002577_assembly_filtered.fasta	Enterobacter hormaechei	Same Species	121593	0.999882	0.752284	Enterobacter_hormaechei_234099wA3_CPE0002687_assembly_plasmid_AA739	Enterobacter_hormaechei_234098wA2_CPE0002577_assembly_plasmid_AA739	3
CPE	CB	1	CT	6	indirect	-738	building	234099wA3_CPE0002687_assembly_filtered.fasta	Enterobacter hormaechei	234098wA2_CPE0002577_assembly_filtered.fasta	Enterobacter hormaechei	Same Species	121593	0.999882	0.752284	Enterobacter_hormaechei_234099wA3_CPE0002687_assembly_plasmid_AA739	Enterobacter_hormaechei_234098wA2_CPE0002577_assembly_plasmid_AA739	3
CPE	CB	1	CT	7	indirect	-741	hospital	234099wA3_CPE0002687_assembly_filtered.fasta	Enterobacter hormaechei	234098wA2_CPE0002577_assembly_filtered.fasta	Enterobacter hormaechei	Same Species	121593	0.999882	0.752284	Enterobacter_hormaechei_234099wA3_CPE0002687_assembly_plasmid_AA739	Enterobacter_hormaechei_234098wA2_CPE0002577_assembly_plasmid_AA739	3
CPE	CB	1	CT	8	indirect	-784	building	234099wA3_CPE0002687_assembly_filtered.fasta	Enterobacter hormaechei	234098wA2_CPE0002577_assembly_filtered.fasta	Enterobacter hormaechei	Same Species	121593	0.999882	0.752284	Enterobacter_hormaechei_234099wA3_CPE0002687_assembly_plasmid_AA739	Enterobacter_hormaechei_234098wA2_CPE0002577_assembly_plasmid_AA739	3
CPE	CB	1	CT	9	indirect	-790	hospital	234099wA3_CPE0002687_assembly_filtered.fasta	Enterobacter hormaechei	234098wA2_CPE0002577_assembly_filtered.fasta	Enterobacter hormaechei	Same Species	121593	0.999882	0.752284	Enterobacter_hormaechei_234099wA3_CPE0002687_assembly_plasmid_AA739	Enterobacter_hormaechei_234098wA2_CPE0002577_assembly_plasmid_AA739	3
CPE	CB	1	CU	1	indirect	-855	ward	234099wA3_CPE0002687_assembly_filtered.fasta	Enterobacter hormaechei	234099wE4_CPE0002703_assembly_filtered.fasta	Klebsiella pneumoniae	Different Species				Enterobacter_hormaechei_234099wA3_CPE0002687_assembly_plasmid_AB161	Klebsiella_pneumoniae_234099wE4_CPE0002703_assembly_plasmid_AB159	5
CPE	CB	1	CV	1	indirect	-46	building	234099wA3_CPE0002687_assembly_filtered.fasta	Enterobacter hormaechei	234098wD11_CPE0002659_assembly_filtered.fasta	Klebsiella pneumoniae	Different Species				Enterobacter_hormaechei_234099wA3_CPE0002687_assembly_plasmid_AC082	Klebsiella_pneumoniae_234098wD11_CPE0002659_assembly_plasmid_AB161	1
CPE	CB	1	CV	1	indirect	-46	building	234099wA3_CPE0002687_assembly_filtered.fasta	Enterobacter hormaechei	234098wD11_CPE0002659_assembly_filtered.fasta	Klebsiella pneumoniae	Different Species				Enterobacter_hormaechei_234099wA3_CPE0002687_assembly_plasmid_AB161	Klebsiella_pneumoniae_234098wD11_CPE0002659_assembly_plasmid_AB161	1
CPE	CB	1	CV	2	indirect	-64	hospital	234099wA3_CPE0002687_assembly_filtered.fasta	Enterobacter hormaechei	234098wD11_CPE0002659_assembly_filtered.fasta	Klebsiella pneumoniae	Different Species				Enterobacter_hormaechei_234099wA3_CPE0002687_assembly_plasmid_AC082	Klebsiella_pneumoniae_234098wD11_CPE0002659_assembly_plasmid_AB161	1
CPE	CB	1	CV	2	indirect	-64	hospital	234099wA3_CPE0002687_assembly_filtered.fasta	Enterobacter hormaechei	234098wD11_CPE0002659_assembly_filtered.fasta	Klebsiella pneumoniae	Different Species				Enterobacter_hormaechei_234099wA3_CPE0002687_assembly_plasmid_AB161	Klebsiella_pneumoniae_234098wD11_CPE0002659_assembly_plasmid_AB161	1
CPE	CB	1	CV	3	indirect	-65	hospital	234099wA3_CPE0002687_assembly_filtered.fasta	Enterobacter hormaechei	234098wD11_CPE0002659_assembly_filtered.fasta	Klebsiella pneumoniae	Different Species				Enterobacter_hormaechei_234099wA3_CPE0002687_assembly_plasmid_AC082	Klebsiella_pneumoniae_234098wD11_CPE0002659_assembly_plasmid_AB161	1
CPE	CB	1	CV	3	indirect	-65	hospital	234099wA3_CPE0002687_assembly_filtered.fasta	Enterobacter hormaechei	234098wD11_CPE0002659_assembly_filtered.fasta	Klebsiella pneumoniae	Different Species				Enterobacter_hormaechei_234099wA3_CPE0002687_assembly_plasmid_AB161	Klebsiella_pneumoniae_234098wD11_CPE0002659_assembly_plasmid_AB161	1
CPE	CB	1	CV	4	indirect	-67	building	234099wA3_CPE0002687_assembly_filtered.fasta	Enterobacter hormaechei	234098wD11_CPE0002659_assembly_filtered.fasta	Klebsiella pneumoniae	Different Species				Enterobacter_hormaechei_234099wA3_CPE0002687_assembly_plasmid_AC082	Klebsiella_pneumoniae_234098wD11_CPE0002659_assembly_plasmid_AB161	1
CPE	CB	1	CV	4	indirect	-67	building	234099wA3_CPE0002687_assembly_filtered.fasta	Enterobacter hormaechei	234098wD11_CPE0002659_assembly_filtered.fasta	Klebsiella pneumoniae	Different Species				Enterobacter_hormaechei_234099wA3_CPE0002687_assembly_plasmid_AB161	Klebsiella_pneumoniae_234098wD11_CPE0002659_assembly_plasmid_AB161	1
CPE	CB	1	CV	5	indirect	-83	hospital	234099wA3_CPE0002687_assembly_filtered.fasta	Enterobacter hormaechei	234098wD11_CPE0002659_assembly_filtered.fasta	Klebsiella pneumoniae	Different Species				Enterobacter_hormaechei_234099wA3_CPE0002687_assembly_plasmid_AC082	Klebsiella_pneumoniae_234098wD11_CPE0002659_assembly_plasmid_AB161	1
CPE	CB	1	CV	5	indirect	-83	hospital	234099wA3_CPE0002687_assembly_filtered.fasta	Enterobacter hormaechei	234098wD11_CPE0002659_assembly_filtered.fasta	Klebsiella pneumoniae	Different Species				Enterobacter_hormaechei_234099wA3_CPE0002687_assembly_plasmid_AB161	Klebsiella_pneumoniae_234098wD11_CPE0002659_assembly_plasmid_AB161	1
CPE	CB	1	CV	6	indirect	-121	hospital	234099wA3_CPE0002687_assembly_filtered.fasta	Enterobacter hormaechei	234098wD11_CPE0002659_assembly_filtered.fasta	Klebsiella pneumoniae	Different Species				Enterobacter_hormaechei_234099wA3_CPE0002687_assembly_plasmid_AC082	Klebsiella_pneumoniae_234098wD11_CPE0002659_assembly_plasmid_AB161	1
CPE	CB	1	CV	6	indirect	-121	hospital	234099wA3_CPE0002687_assembly_filtered.fasta	Enterobacter hormaechei	234098wD11_CPE0002659_assembly_filtered.fasta	Klebsiella pneumoniae	Different Species				Enterobacter_hormaechei_234099wA3_CPE0002687_assembly_plasmid_AB161	Klebsiella_pneumoniae_234098wD11_CPE0002659_assembly_plasmid_AB161	1
CPE	CB	1	CV	7	indirect	-122	building	234099wA3_CPE0002687_assembly_filtered.fasta	Enterobacter hormaechei	234098wD11_CPE0002659_assembly_filtered.fasta	Klebsiella pneumoniae	Different Species				Enterobacter_hormaechei_234099wA3_CPE0002687_assembly_plasmid_AC082	Klebsiella_pneumoniae_234098wD11_CPE0002659_assembly_plasmid_AB161	1
CPE	CB	1	CV	7	indirect	-122	building	234099wA3_CPE0002687_assembly_filtered.fasta	Enterobacter hormaechei	234098wD11_CPE0002659_assembly_filtered.fasta	Klebsiella pneumoniae	Different Species				Enterobacter_hormaechei_234099wA3_CPE0002687_assembly_plasmid_AB161	Klebsiella_pneumoniae_234098wD11_CPE0002659_assembly_plasmid_AB161	1
CPE	CB	1	CV	8	indirect	-133	hospital	234099wA3_CPE0002687_assembly_filtered.fasta	Enterobacter hormaechei	234098wD11_CPE0002659_assembly_filtered.fasta	Klebsiella pneumoniae	Different Species				Enterobacter_hormaechei_234099wA3_CPE0002687_assembly_plasmid_AC082	Klebsiella_pneumoniae_234098wD11_CPE0002659_assembly_plasmid_AB161	1
CPE	CB	1	CV	8	indirect	-133	hospital	234099wA3_CPE0002687_assembly_filtered.fasta	Enterobacter hormaechei	234098wD11_CPE0002659_assembly_filtered.fasta	Klebsiella pneumoniae	Different Species				Enterobacter_hormaechei_234099wA3_CPE0002687_assembly_plasmid_AB161	Klebsiella_pneumoniae_234098wD11_CPE0002659_assembly_plasmid_AB161	1
CPE	CB	1	CV	9	indirect	-258	building	234099wA3_CPE0002687_assembly_filtered.fasta	Enterobacter hormaechei	234098wD11_CPE0002659_assembly_filtered.fasta	Klebsiella pneumoniae	Different Species				Enterobacter_hormaechei_234099wA3_CPE0002687_assembly_plasmid_AC082	Klebsiella_pneumoniae_234098wD11_CPE0002659_assembly_plasmid_AB161	1
CPE	CB	1	CV	9	indirect	-258	building	234099wA3_CPE0002687_assembly_filtered.fasta	Enterobacter hormaechei	234098wD11_CPE0002659_assembly_filtered.fasta	Klebsiella pneumoniae	Different Species				Enterobacter_hormaechei_234099wA3_CPE0002687_assembly_plasmid_AB161	Klebsiella_pneumoniae_234098wD11_CPE0002659_assembly_plasmid_AB161	1
CPE	CB	1	CV	10	indirect	-260	building	234099wA3_CPE0002687_assembly_filtered.fasta	Enterobacter hormaechei	234098wD11_CPE0002659_assembly_filtered.fasta	Klebsiella pneumoniae	Different Species				Enterobacter_hormaechei_234099wA3_CPE0002687_assembly_plasmid_AC082	Klebsiella_pneumoniae_234098wD11_CPE0002659_assembly_plasmid_AB161	1
CPE	CB	1	CV	10	indirect	-260	building	234099wA3_CPE0002687_assembly_filtered.fasta	Enterobacter hormaechei	234098wD11_CPE0002659_assembly_filtered.fasta	Klebsiella pneumoniae	Different Species				Enterobacter_hormaechei_234099wA3_CPE0002687_assembly_plasmid_AB161	Klebsiella_pneumoniae_234098wD11_CPE0002659_assembly_plasmid_AB161	1
CPE	CB	1	CV	11	indirect	-376	building	234099wA3_CPE0002687_assembly_filtered.fasta	Enterobacter hormaechei	234098wD11_CPE0002659_assembly_filtered.fasta	Klebsiella pneumoniae	Different Species				Enterobacter_hormaechei_234099wA3_CPE0002687_assembly_plasmid_AC082	Klebsiella_pneumoniae_234098wD11_CPE0002659_assembly_plasmid_AB161	1
CPE	CB	1	CV	11	indirect	-376	building	234099wA3_CPE0002687_assembly_filtered.fasta	Enterobacter hormaechei	234098wD11_CPE0002659_assembly_filtered.fasta	Klebsiella pneumoniae	Different Species				Enterobacter_hormaechei_234099wA3_CPE0002687_assembly_plasmid_AB161	Klebsiella_pneumoniae_234098wD11_CPE0002659_assembly_plasmid_AB161	1
CPE	CB	1	CV	12	indirect	-743	hospital	234099wA3_CPE0002687_assembly_filtered.fasta	Enterobacter hormaechei	234098wD11_CPE0002659_assembly_filtered.fasta	Klebsiella pneumoniae	Different Species				Enterobacter_hormaechei_234099wA3_CPE0002687_assembly_plasmid_AC082	Klebsiella_pneumoniae_234098wD11_CPE0002659_assembly_plasmid_AB161	1
CPE	CB	1	CV	12	indirect	-743	hospital	234099wA3_CPE0002687_assembly_filtered.fasta	Enterobacter hormaechei	234098wD11_CPE0002659_assembly_filtered.fasta	Klebsiella pneumoniae	Different Species				Enterobacter_hormaechei_234099wA3_CPE0002687_assembly_plasmid_AB161	Klebsiella_pneumoniae_234098wD11_CPE0002659_assembly_plasmid_AB161	1
CPE	CB	1	CV	13	indirect	-818	building	234099wA3_CPE0002687_assembly_filtered.fasta	Enterobacter hormaechei	234098wD11_CPE0002659_assembly_filtered.fasta	Klebsiella pneumoniae	Different Species				Enterobacter_hormaechei_234099wA3_CPE0002687_assembly_plasmid_AC082	Klebsiella_pneumoniae_234098wD11_CPE0002659_assembly_plasmid_AB161	1
CPE	CB	1	CV	13	indirect	-818	building	234099wA3_CPE0002687_assembly_filtered.fasta	Enterobacter hormaechei	234098wD11_CPE0002659_assembly_filtered.fasta	Klebsiella pneumoniae	Different Species				Enterobacter_hormaechei_234099wA3_CPE0002687_assembly_plasmid_AB161	Klebsiella_pneumoniae_234098wD11_CPE0002659_assembly_plasmid_AB161	1
CPE	CB	1	CV	14	indirect	-977	building	234099wA3_CPE0002687_assembly_filtered.fasta	Enterobacter hormaechei	234098wD11_CPE0002659_assembly_filtered.fasta	Klebsiella pneumoniae	Different Species				Enterobacter_hormaechei_234099wA3_CPE0002687_assembly_plasmid_AC082	Klebsiella_pneumoniae_234098wD11_CPE0002659_assembly_plasmid_AB161	1
CPE	CB	1	CV	14	indirect	-977	building	234099wA3_CPE0002687_assembly_filtered.fasta	Enterobacter hormaechei	234098wD11_CPE0002659_assembly_filtered.fasta	Klebsiella pneumoniae	Different Species				Enterobacter_hormaechei_234099wA3_CPE0002687_assembly_plasmid_AB161	Klebsiella_pneumoniae_234098wD11_CPE0002659_assembly_plasmid_AB161	1
CPE	CB	1	CW	2	indirect	-771	building	234099wA3_CPE0002687_assembly_filtered.fasta	Enterobacter hormaechei	234099wD1_CPE0002672_assembly_filtered.fasta	Klebsiella pneumoniae	Different Species
CPE	CB	1	CW	3	indirect	-776	hospital	234099wA3_CPE0002687_assembly_filtered.fasta	Enterobacter hormaechei	234099wD1_CPE0002672_assembly_filtered.fasta	Klebsiella pneumoniae	Different Species
CPE	CB	1	CW	4	indirect	-839	building	234099wA3_CPE0002687_assembly_filtered.fasta	Enterobacter hormaechei	234099wD1_CPE0002672_assembly_filtered.fasta	Klebsiella pneumoniae	Different Species
CPE	CB	1	CW	5	indirect	-840	hospital	234099wA3_CPE0002687_assembly_filtered.fasta	Enterobacter hormaechei	234099wD1_CPE0002672_assembly_filtered.fasta	Klebsiella pneumoniae	Different Species
CPE	CB	1	CW	6	indirect	-1127	building	234099wA3_CPE0002687_assembly_filtered.fasta	Enterobacter hormaechei	234099wD1_CPE0002672_assembly_filtered.fasta	Klebsiella pneumoniae	Different Species
CPE	CB	1	CX	1	indirect	-144	building	234099wA3_CPE0002687_assembly_filtered.fasta	Enterobacter hormaechei	234099wD4_CPE0002702_assembly_filtered.fasta	Klebsiella pneumoniae	Different Species
CPE	CB	1	CX	2	indirect	-145	building	234099wA3_CPE0002687_assembly_filtered.fasta	Enterobacter hormaechei	234099wD4_CPE0002702_assembly_filtered.fasta	Klebsiella pneumoniae	Different Species
CPE	CB	1	CX	3	indirect	-151	hospital	234099wA3_CPE0002687_assembly_filtered.fasta	Enterobacter hormaechei	234099wD4_CPE0002702_assembly_filtered.fasta	Klebsiella pneumoniae	Different Species
CPE	CB	1	CX	4	indirect	-195	building	234099wA3_CPE0002687_assembly_filtered.fasta	Enterobacter hormaechei	234099wD4_CPE0002702_assembly_filtered.fasta	Klebsiella pneumoniae	Different Species
CPE	CB	1	CX	5	indirect	-198	building	234099wA3_CPE0002687_assembly_filtered.fasta	Enterobacter hormaechei	234099wD4_CPE0002702_assembly_filtered.fasta	Klebsiella pneumoniae	Different Species
CPE	CB	1	CX	6	indirect	-207	building	234099wA3_CPE0002687_assembly_filtered.fasta	Enterobacter hormaechei	234099wD4_CPE0002702_assembly_filtered.fasta	Klebsiella pneumoniae	Different Species
CPE	CB	1	CX	7	indirect	-209	hospital	234099wA3_CPE0002687_assembly_filtered.fasta	Enterobacter hormaechei	234099wD4_CPE0002702_assembly_filtered.fasta	Klebsiella pneumoniae	Different Species
CPE	CB	1	CX	8	indirect	-228	building	234099wA3_CPE0002687_assembly_filtered.fasta	Enterobacter hormaechei	234099wD4_CPE0002702_assembly_filtered.fasta	Klebsiella pneumoniae	Different Species
CPE	CB	1	CX	9	indirect	-229	hospital	234099wA3_CPE0002687_assembly_filtered.fasta	Enterobacter hormaechei	234099wD4_CPE0002702_assembly_filtered.fasta	Klebsiella pneumoniae	Different Species
CPE	CB	1	CX	10	indirect	-380	building	234099wA3_CPE0002687_assembly_filtered.fasta	Enterobacter hormaechei	234099wD4_CPE0002702_assembly_filtered.fasta	Klebsiella pneumoniae	Different Species
CPE	CB	1	CX	11	indirect	-383	hospital	234099wA3_CPE0002687_assembly_filtered.fasta	Enterobacter hormaechei	234099wD4_CPE0002702_assembly_filtered.fasta	Klebsiella pneumoniae	Different Species
CPE	CB	1	CX	12	indirect	-459	building	234099wA3_CPE0002687_assembly_filtered.fasta	Enterobacter hormaechei	234099wD4_CPE0002702_assembly_filtered.fasta	Klebsiella pneumoniae	Different Species
CPE	CB	1	CX	13	indirect	-605	building	234099wA3_CPE0002687_assembly_filtered.fasta	Enterobacter hormaechei	234099wD4_CPE0002702_assembly_filtered.fasta	Klebsiella pneumoniae	Different Species
CPE	CB	1	CX	14	indirect	-607	hospital	234099wA3_CPE0002687_assembly_filtered.fasta	Enterobacter hormaechei	234099wD4_CPE0002702_assembly_filtered.fasta	Klebsiella pneumoniae	Different Species
CPE	CB	1	CX	15	indirect	-627	building	234099wA3_CPE0002687_assembly_filtered.fasta	Enterobacter hormaechei	234099wD4_CPE0002702_assembly_filtered.fasta	Klebsiella pneumoniae	Different Species
CPE	CB	1	CX	16	indirect	-629	building	234099wA3_CPE0002687_assembly_filtered.fasta	Enterobacter hormaechei	234099wD4_CPE0002702_assembly_filtered.fasta	Klebsiella pneumoniae	Different Species
CPE	CB	1	CX	17	indirect	-639	hospital	234099wA3_CPE0002687_assembly_filtered.fasta	Enterobacter hormaechei	234099wD4_CPE0002702_assembly_filtered.fasta	Klebsiella pneumoniae	Different Species
CPE	CB	1	CX	21	indirect	-859	hospital	234099wA3_CPE0002687_assembly_filtered.fasta	Enterobacter hormaechei	234099wD4_CPE0002702_assembly_filtered.fasta	Klebsiella pneumoniae	Different Species
CPE	CB	1	CX	22	indirect	-862	building	234099wA3_CPE0002687_assembly_filtered.fasta	Enterobacter hormaechei	234099wD4_CPE0002702_assembly_filtered.fasta	Klebsiella pneumoniae	Different Species
CPE	CB	1	CY	1	indirect	-424	building	234099wA3_CPE0002687_assembly_filtered.fasta	Enterobacter hormaechei	234098wA12_CPE0002664_assembly_filtered.fasta	Escherichia coli	Different Species
CPE	CB	1	CY	1	indirect	-424	building	234099wA3_CPE0002687_assembly_filtered.fasta	Enterobacter hormaechei	234099wA2_CPE0002677_assembly_filtered.fasta	Escherichia coli	Different Species
CPE	CB	1	CY	2	indirect	-425	hospital	234099wA3_CPE0002687_assembly_filtered.fasta	Enterobacter hormaechei	234098wA12_CPE0002664_assembly_filtered.fasta	Escherichia coli	Different Species
CPE	CB	1	CY	2	indirect	-425	hospital	234099wA3_CPE0002687_assembly_filtered.fasta	Enterobacter hormaechei	234099wA2_CPE0002677_assembly_filtered.fasta	Escherichia coli	Different Species
CPE	CB	1	CY	3	indirect	-442	hospital	234099wA3_CPE0002687_assembly_filtered.fasta	Enterobacter hormaechei	234098wA12_CPE0002664_assembly_filtered.fasta	Escherichia coli	Different Species
CPE	CB	1	CY	3	indirect	-442	hospital	234099wA3_CPE0002687_assembly_filtered.fasta	Enterobacter hormaechei	234099wA2_CPE0002677_assembly_filtered.fasta	Escherichia coli	Different Species
CPE	CB	1	CY	6	indirect	-542	building	234099wA3_CPE0002687_assembly_filtered.fasta	Enterobacter hormaechei	234098wA12_CPE0002664_assembly_filtered.fasta	Escherichia coli	Different Species
CPE	CB	1	CY	6	indirect	-542	building	234099wA3_CPE0002687_assembly_filtered.fasta	Enterobacter hormaechei	234099wA2_CPE0002677_assembly_filtered.fasta	Escherichia coli	Different Species
CPE	CB	1	CY	7	indirect	-543	hospital	234099wA3_CPE0002687_assembly_filtered.fasta	Enterobacter hormaechei	234098wA12_CPE0002664_assembly_filtered.fasta	Escherichia coli	Different Species
CPE	CB	1	CY	7	indirect	-543	hospital	234099wA3_CPE0002687_assembly_filtered.fasta	Enterobacter hormaechei	234099wA2_CPE0002677_assembly_filtered.fasta	Escherichia coli	Different Species
CPE	CB	1	CY	8	indirect	-550	hospital	234099wA3_CPE0002687_assembly_filtered.fasta	Enterobacter hormaechei	234098wA12_CPE0002664_assembly_filtered.fasta	Escherichia coli	Different Species
CPE	CB	1	CY	8	indirect	-550	hospital	234099wA3_CPE0002687_assembly_filtered.fasta	Enterobacter hormaechei	234099wA2_CPE0002677_assembly_filtered.fasta	Escherichia coli	Different Species
CPE	CB	1	CY	9	indirect	-834	hospital	234099wA3_CPE0002687_assembly_filtered.fasta	Enterobacter hormaechei	234098wA12_CPE0002664_assembly_filtered.fasta	Escherichia coli	Different Species
CPE	CB	1	CY	9	indirect	-834	hospital	234099wA3_CPE0002687_assembly_filtered.fasta	Enterobacter hormaechei	234099wA2_CPE0002677_assembly_filtered.fasta	Escherichia coli	Different Species
CPE	CB	1	CY	10	indirect	-835	building	234099wA3_CPE0002687_assembly_filtered.fasta	Enterobacter hormaechei	234098wA12_CPE0002664_assembly_filtered.fasta	Escherichia coli	Different Species
CPE	CB	1	CY	10	indirect	-835	building	234099wA3_CPE0002687_assembly_filtered.fasta	Enterobacter hormaechei	234099wA2_CPE0002677_assembly_filtered.fasta	Escherichia coli	Different Species
CPE	CB	1	CY	11	indirect	-846	hospital	234099wA3_CPE0002687_assembly_filtered.fasta	Enterobacter hormaechei	234098wA12_CPE0002664_assembly_filtered.fasta	Escherichia coli	Different Species
CPE	CB	1	CY	11	indirect	-846	hospital	234099wA3_CPE0002687_assembly_filtered.fasta	Enterobacter hormaechei	234099wA2_CPE0002677_assembly_filtered.fasta	Escherichia coli	Different Species
CPE	CB	1	DA	1	indirect	-786	building	234099wA3_CPE0002687_assembly_filtered.fasta	Enterobacter hormaechei	234098wF2_CPE0002582_assembly_filtered.fasta	Enterobacter hormaechei	Same Species	21064	0.999878	0.797625
CPE	CB	1	DB	8	indirect	-989	building	234099wA3_CPE0002687_assembly_filtered.fasta	Enterobacter hormaechei	234099wH1_CPE0002676_assembly_filtered.fasta	Klebsiella pneumoniae	Different Species
CPE	CB	1	DD	3	indirect	-856	hospital	234099wA3_CPE0002687_assembly_filtered.fasta	Enterobacter hormaechei	234099wG4_CPE0002705_assembly_filtered.fasta	Klebsiella pneumoniae	Different Species
CPE	CB	1	DD	4	indirect	-863	hospital	234099wA3_CPE0002687_assembly_filtered.fasta	Enterobacter hormaechei	234099wG4_CPE0002705_assembly_filtered.fasta	Klebsiella pneumoniae	Different Species
CPE	CB	1	DE	1	indirect	-815	building	234099wA3_CPE0002687_assembly_filtered.fasta	Enterobacter hormaechei	234098wE11_CPE0002660_assembly_filtered.fasta	Klebsiella pneumoniae	Different Species
CPE	CB	1	DE	2	indirect	-817	building	234099wA3_CPE0002687_assembly_filtered.fasta	Enterobacter hormaechei	234098wE11_CPE0002660_assembly_filtered.fasta	Klebsiella pneumoniae	Different Species
CPE	CB	1	DE	3	indirect	-822	building	234099wA3_CPE0002687_assembly_filtered.fasta	Enterobacter hormaechei	234098wE11_CPE0002660_assembly_filtered.fasta	Klebsiella pneumoniae	Different Species
CPE	CB	1	DE	4	indirect	-839	building	234099wA3_CPE0002687_assembly_filtered.fasta	Enterobacter hormaechei	234098wE11_CPE0002660_assembly_filtered.fasta	Klebsiella pneumoniae	Different Species
CPE	CB	1	DE	5	indirect	-842	hospital	234099wA3_CPE0002687_assembly_filtered.fasta	Enterobacter hormaechei	234098wE11_CPE0002660_assembly_filtered.fasta	Klebsiella pneumoniae	Different Species
CPE	CB	1	DF	1	indirect	-86	building	234099wA3_CPE0002687_assembly_filtered.fasta	Enterobacter hormaechei	234098wG6_CPE0002621_assembly_filtered.fasta	Enterobacter hormaechei	Same Species	21039	0.999925	0.797838	Enterobacter_hormaechei_234099wA3_CPE0002687_assembly_plasmid_AB040	Enterobacter_hormaechei_234098wG6_CPE0002621_assembly_plasmid_AB040	0
CPE	CB	1	DF	2	indirect	-91	hospital	234099wA3_CPE0002687_assembly_filtered.fasta	Enterobacter hormaechei	234098wG6_CPE0002621_assembly_filtered.fasta	Enterobacter hormaechei	Same Species	21039	0.999925	0.797838	Enterobacter_hormaechei_234099wA3_CPE0002687_assembly_plasmid_AB040	Enterobacter_hormaechei_234098wG6_CPE0002621_assembly_plasmid_AB040	0
CPE	CB	1	DF	3	indirect	-374	ward	234099wA3_CPE0002687_assembly_filtered.fasta	Enterobacter hormaechei	234098wG6_CPE0002621_assembly_filtered.fasta	Enterobacter hormaechei	Same Species	21039	0.999925	0.797838	Enterobacter_hormaechei_234099wA3_CPE0002687_assembly_plasmid_AB040	Enterobacter_hormaechei_234098wG6_CPE0002621_assembly_plasmid_AB040	0
CPE	CB	1	DF	4	indirect	-376	building	234099wA3_CPE0002687_assembly_filtered.fasta	Enterobacter hormaechei	234098wG6_CPE0002621_assembly_filtered.fasta	Enterobacter hormaechei	Same Species	21039	0.999925	0.797838	Enterobacter_hormaechei_234099wA3_CPE0002687_assembly_plasmid_AB040	Enterobacter_hormaechei_234098wG6_CPE0002621_assembly_plasmid_AB040	0
CPE	CB	1	DF	5	indirect	-394	building	234099wA3_CPE0002687_assembly_filtered.fasta	Enterobacter hormaechei	234098wG6_CPE0002621_assembly_filtered.fasta	Enterobacter hormaechei	Same Species	21039	0.999925	0.797838	Enterobacter_hormaechei_234099wA3_CPE0002687_assembly_plasmid_AB040	Enterobacter_hormaechei_234098wG6_CPE0002621_assembly_plasmid_AB040	0
CPE	CB	1	DF	6	indirect	-681	building	234099wA3_CPE0002687_assembly_filtered.fasta	Enterobacter hormaechei	234098wG6_CPE0002621_assembly_filtered.fasta	Enterobacter hormaechei	Same Species	21039	0.999925	0.797838	Enterobacter_hormaechei_234099wA3_CPE0002687_assembly_plasmid_AB040	Enterobacter_hormaechei_234098wG6_CPE0002621_assembly_plasmid_AB040	0
CPE	CB	1	DF	7	indirect	-695	ward	234099wA3_CPE0002687_assembly_filtered.fasta	Enterobacter hormaechei	234098wG6_CPE0002621_assembly_filtered.fasta	Enterobacter hormaechei	Same Species	21039	0.999925	0.797838	Enterobacter_hormaechei_234099wA3_CPE0002687_assembly_plasmid_AB040	Enterobacter_hormaechei_234098wG6_CPE0002621_assembly_plasmid_AB040	0
CPE	CB	1	DF	8	indirect	-698	building	234099wA3_CPE0002687_assembly_filtered.fasta	Enterobacter hormaechei	234098wG6_CPE0002621_assembly_filtered.fasta	Enterobacter hormaechei	Same Species	21039	0.999925	0.797838	Enterobacter_hormaechei_234099wA3_CPE0002687_assembly_plasmid_AB040	Enterobacter_hormaechei_234098wG6_CPE0002621_assembly_plasmid_AB040	0
CPE	CB	1	DF	9	indirect	-710	hospital	234099wA3_CPE0002687_assembly_filtered.fasta	Enterobacter hormaechei	234098wG6_CPE0002621_assembly_filtered.fasta	Enterobacter hormaechei	Same Species	21039	0.999925	0.797838	Enterobacter_hormaechei_234099wA3_CPE0002687_assembly_plasmid_AB040	Enterobacter_hormaechei_234098wG6_CPE0002621_assembly_plasmid_AB040	0
CPE	CB	1	DF	10	indirect	-732	building	234099wA3_CPE0002687_assembly_filtered.fasta	Enterobacter hormaechei	234098wG6_CPE0002621_assembly_filtered.fasta	Enterobacter hormaechei	Same Species	21039	0.999925	0.797838	Enterobacter_hormaechei_234099wA3_CPE0002687_assembly_plasmid_AB040	Enterobacter_hormaechei_234098wG6_CPE0002621_assembly_plasmid_AB040	0
CPE	CB	1	DF	11	indirect	-737	building	234099wA3_CPE0002687_assembly_filtered.fasta	Enterobacter hormaechei	234098wG6_CPE0002621_assembly_filtered.fasta	Enterobacter hormaechei	Same Species	21039	0.999925	0.797838	Enterobacter_hormaechei_234099wA3_CPE0002687_assembly_plasmid_AB040	Enterobacter_hormaechei_234098wG6_CPE0002621_assembly_plasmid_AB040	0
CPE	CB	1	DF	12	indirect	-797	hospital	234099wA3_CPE0002687_assembly_filtered.fasta	Enterobacter hormaechei	234098wG6_CPE0002621_assembly_filtered.fasta	Enterobacter hormaechei	Same Species	21039	0.999925	0.797838	Enterobacter_hormaechei_234099wA3_CPE0002687_assembly_plasmid_AB040	Enterobacter_hormaechei_234098wG6_CPE0002621_assembly_plasmid_AB040	0
CPE	CB	1	DF	13	indirect	-842	hospital	234099wA3_CPE0002687_assembly_filtered.fasta	Enterobacter hormaechei	234098wG6_CPE0002621_assembly_filtered.fasta	Enterobacter hormaechei	Same Species	21039	0.999925	0.797838	Enterobacter_hormaechei_234099wA3_CPE0002687_assembly_plasmid_AB040	Enterobacter_hormaechei_234098wG6_CPE0002621_assembly_plasmid_AB040	0
CPE	CB	1	DF	14	indirect	-860	building	234099wA3_CPE0002687_assembly_filtered.fasta	Enterobacter hormaechei	234098wG6_CPE0002621_assembly_filtered.fasta	Enterobacter hormaechei	Same Species	21039	0.999925	0.797838	Enterobacter_hormaechei_234099wA3_CPE0002687_assembly_plasmid_AB040	Enterobacter_hormaechei_234098wG6_CPE0002621_assembly_plasmid_AB040	0
CPE	CB	1	DF	15	indirect	-916	building	234099wA3_CPE0002687_assembly_filtered.fasta	Enterobacter hormaechei	234098wG6_CPE0002621_assembly_filtered.fasta	Enterobacter hormaechei	Same Species	21039	0.999925	0.797838	Enterobacter_hormaechei_234099wA3_CPE0002687_assembly_plasmid_AB040	Enterobacter_hormaechei_234098wG6_CPE0002621_assembly_plasmid_AB040	0
CPE	CB	1	DF	16	indirect	-917	hospital	234099wA3_CPE0002687_assembly_filtered.fasta	Enterobacter hormaechei	234098wG6_CPE0002621_assembly_filtered.fasta	Enterobacter hormaechei	Same Species	21039	0.999925	0.797838	Enterobacter_hormaechei_234099wA3_CPE0002687_assembly_plasmid_AB040	Enterobacter_hormaechei_234098wG6_CPE0002621_assembly_plasmid_AB040	0
CPE	CB	1	DF	17	indirect	-928	building	234099wA3_CPE0002687_assembly_filtered.fasta	Enterobacter hormaechei	234098wG6_CPE0002621_assembly_filtered.fasta	Enterobacter hormaechei	Same Species	21039	0.999925	0.797838	Enterobacter_hormaechei_234099wA3_CPE0002687_assembly_plasmid_AB040	Enterobacter_hormaechei_234098wG6_CPE0002621_assembly_plasmid_AB040	0
CPE	CB	1	DF	18	indirect	-958	building	234099wA3_CPE0002687_assembly_filtered.fasta	Enterobacter hormaechei	234098wG6_CPE0002621_assembly_filtered.fasta	Enterobacter hormaechei	Same Species	21039	0.999925	0.797838	Enterobacter_hormaechei_234099wA3_CPE0002687_assembly_plasmid_AB040	Enterobacter_hormaechei_234098wG6_CPE0002621_assembly_plasmid_AB040	0
CPE	CB	1	DF	19	indirect	-959	hospital	234099wA3_CPE0002687_assembly_filtered.fasta	Enterobacter hormaechei	234098wG6_CPE0002621_assembly_filtered.fasta	Enterobacter hormaechei	Same Species	21039	0.999925	0.797838	Enterobacter_hormaechei_234099wA3_CPE0002687_assembly_plasmid_AB040	Enterobacter_hormaechei_234098wG6_CPE0002621_assembly_plasmid_AB040	0
CPE	CB	1	DF	20	indirect	-999	building	234099wA3_CPE0002687_assembly_filtered.fasta	Enterobacter hormaechei	234098wG6_CPE0002621_assembly_filtered.fasta	Enterobacter hormaechei	Same Species	21039	0.999925	0.797838	Enterobacter_hormaechei_234099wA3_CPE0002687_assembly_plasmid_AB040	Enterobacter_hormaechei_234098wG6_CPE0002621_assembly_plasmid_AB040	0
CPE	CB	1	DF	21	indirect	-1025	hospital	234099wA3_CPE0002687_assembly_filtered.fasta	Enterobacter hormaechei	234098wG6_CPE0002621_assembly_filtered.fasta	Enterobacter hormaechei	Same Species	21039	0.999925	0.797838	Enterobacter_hormaechei_234099wA3_CPE0002687_assembly_plasmid_AB040	Enterobacter_hormaechei_234098wG6_CPE0002621_assembly_plasmid_AB040	0
CPE	CB	1	DF	22	indirect	-1040	building	234099wA3_CPE0002687_assembly_filtered.fasta	Enterobacter hormaechei	234098wG6_CPE0002621_assembly_filtered.fasta	Enterobacter hormaechei	Same Species	21039	0.999925	0.797838	Enterobacter_hormaechei_234099wA3_CPE0002687_assembly_plasmid_AB040	Enterobacter_hormaechei_234098wG6_CPE0002621_assembly_plasmid_AB040	0
CPE	CB	1	DF	23	indirect	-1041	hospital	234099wA3_CPE0002687_assembly_filtered.fasta	Enterobacter hormaechei	234098wG6_CPE0002621_assembly_filtered.fasta	Enterobacter hormaechei	Same Species	21039	0.999925	0.797838	Enterobacter_hormaechei_234099wA3_CPE0002687_assembly_plasmid_AB040	Enterobacter_hormaechei_234098wG6_CPE0002621_assembly_plasmid_AB040	0
CPE	CB	1	DF	24	indirect	-1060	building	234099wA3_CPE0002687_assembly_filtered.fasta	Enterobacter hormaechei	234098wG6_CPE0002621_assembly_filtered.fasta	Enterobacter hormaechei	Same Species	21039	0.999925	0.797838	Enterobacter_hormaechei_234099wA3_CPE0002687_assembly_plasmid_AB040	Enterobacter_hormaechei_234098wG6_CPE0002621_assembly_plasmid_AB040	0
CPE	CB	1	DF	25	indirect	-1061	hospital	234099wA3_CPE0002687_assembly_filtered.fasta	Enterobacter hormaechei	234098wG6_CPE0002621_assembly_filtered.fasta	Enterobacter hormaechei	Same Species	21039	0.999925	0.797838	Enterobacter_hormaechei_234099wA3_CPE0002687_assembly_plasmid_AB040	Enterobacter_hormaechei_234098wG6_CPE0002621_assembly_plasmid_AB040	0
CPE	CB	1	DF	26	indirect	-1089	hospital	234099wA3_CPE0002687_assembly_filtered.fasta	Enterobacter hormaechei	234098wG6_CPE0002621_assembly_filtered.fasta	Enterobacter hormaechei	Same Species	21039	0.999925	0.797838	Enterobacter_hormaechei_234099wA3_CPE0002687_assembly_plasmid_AB040	Enterobacter_hormaechei_234098wG6_CPE0002621_assembly_plasmid_AB040	0
CPE	CB	1	DF	27	indirect	-1107	hospital	234099wA3_CPE0002687_assembly_filtered.fasta	Enterobacter hormaechei	234098wG6_CPE0002621_assembly_filtered.fasta	Enterobacter hormaechei	Same Species	21039	0.999925	0.797838	Enterobacter_hormaechei_234099wA3_CPE0002687_assembly_plasmid_AB040	Enterobacter_hormaechei_234098wG6_CPE0002621_assembly_plasmid_AB040	0
CPE	CB	1	DF	28	indirect	-1113	hospital	234099wA3_CPE0002687_assembly_filtered.fasta	Enterobacter hormaechei	234098wG6_CPE0002621_assembly_filtered.fasta	Enterobacter hormaechei	Same Species	21039	0.999925	0.797838	Enterobacter_hormaechei_234099wA3_CPE0002687_assembly_plasmid_AB040	Enterobacter_hormaechei_234098wG6_CPE0002621_assembly_plasmid_AB040	0
CPE	CB	1	DF	29	indirect	-1156	hospital	234099wA3_CPE0002687_assembly_filtered.fasta	Enterobacter hormaechei	234098wG6_CPE0002621_assembly_filtered.fasta	Enterobacter hormaechei	Same Species	21039	0.999925	0.797838	Enterobacter_hormaechei_234099wA3_CPE0002687_assembly_plasmid_AB040	Enterobacter_hormaechei_234098wG6_CPE0002621_assembly_plasmid_AB040	0
CPE	CB	1	DF	30	indirect	-1161	hospital	234099wA3_CPE0002687_assembly_filtered.fasta	Enterobacter hormaechei	234098wG6_CPE0002621_assembly_filtered.fasta	Enterobacter hormaechei	Same Species	21039	0.999925	0.797838	Enterobacter_hormaechei_234099wA3_CPE0002687_assembly_plasmid_AB040	Enterobacter_hormaechei_234098wG6_CPE0002621_assembly_plasmid_AB040	0
CPE	CB	1	DF	31	indirect	-1164	hospital	234099wA3_CPE0002687_assembly_filtered.fasta	Enterobacter hormaechei	234098wG6_CPE0002621_assembly_filtered.fasta	Enterobacter hormaechei	Same Species	21039	0.999925	0.797838	Enterobacter_hormaechei_234099wA3_CPE0002687_assembly_plasmid_AB040	Enterobacter_hormaechei_234098wG6_CPE0002621_assembly_plasmid_AB040	0
CPE	CB	1	DF	32	indirect	-1168	ward	234099wA3_CPE0002687_assembly_filtered.fasta	Enterobacter hormaechei	234098wG6_CPE0002621_assembly_filtered.fasta	Enterobacter hormaechei	Same Species	21039	0.999925	0.797838	Enterobacter_hormaechei_234099wA3_CPE0002687_assembly_plasmid_AB040	Enterobacter_hormaechei_234098wG6_CPE0002621_assembly_plasmid_AB040	0
CPE	CB	1	DF	33	indirect	-1171	hospital	234099wA3_CPE0002687_assembly_filtered.fasta	Enterobacter hormaechei	234098wG6_CPE0002621_assembly_filtered.fasta	Enterobacter hormaechei	Same Species	21039	0.999925	0.797838	Enterobacter_hormaechei_234099wA3_CPE0002687_assembly_plasmid_AB040	Enterobacter_hormaechei_234098wG6_CPE0002621_assembly_plasmid_AB040	0
CPE	CB	1	DG	1	indirect	-856	building	234099wA3_CPE0002687_assembly_filtered.fasta	Enterobacter hormaechei	234099wC4_CPE0002701_assembly_filtered.fasta	Escherichia coli	Different Species
CPE	CB	1	DG	2	indirect	-859	hospital	234099wA3_CPE0002687_assembly_filtered.fasta	Enterobacter hormaechei	234099wC4_CPE0002701_assembly_filtered.fasta	Escherichia coli	Different Species
CPE	CB	1	DH	1	indirect	-1	building	234099wA3_CPE0002687_assembly_filtered.fasta	Enterobacter hormaechei	234098wB11_CPE0002657_assembly_filtered.fasta	Escherichia coli	Different Species
CPE	CB	1	DH	2	indirect	-2	building	234099wA3_CPE0002687_assembly_filtered.fasta	Enterobacter hormaechei	234098wB11_CPE0002657_assembly_filtered.fasta	Escherichia coli	Different Species
CPE	CB	1	DH	3	indirect	-3	building	234099wA3_CPE0002687_assembly_filtered.fasta	Enterobacter hormaechei	234098wB11_CPE0002657_assembly_filtered.fasta	Escherichia coli	Different Species
CPE	CB	1	DH	4	indirect	-825	building	234099wA3_CPE0002687_assembly_filtered.fasta	Enterobacter hormaechei	234098wB11_CPE0002657_assembly_filtered.fasta	Escherichia coli	Different Species
CPE	CB	1	DH	5	indirect	-1036	building	234099wA3_CPE0002687_assembly_filtered.fasta	Enterobacter hormaechei	234098wB11_CPE0002657_assembly_filtered.fasta	Escherichia coli	Different Species
CPE	CB	1	DH	6	indirect	-1037	hospital	234099wA3_CPE0002687_assembly_filtered.fasta	Enterobacter hormaechei	234098wB11_CPE0002657_assembly_filtered.fasta	Escherichia coli	Different Species
CPE	CB	1	DN	1	indirect	-774	building	234099wA3_CPE0002687_assembly_filtered.fasta	Enterobacter hormaechei	234098wD4_CPE0002596_assembly_filtered.fasta	Citrobacter freundii	Different Species
CPE	CB	1	DO	1	indirect	-799	ward	234099wA3_CPE0002687_assembly_filtered.fasta	Enterobacter hormaechei	234098wC6_CPE0002617_assembly_filtered.fasta	Escherichia coli	Different Species
CPE	CB	1	DO	2	indirect	-800	hospital	234099wA3_CPE0002687_assembly_filtered.fasta	Enterobacter hormaechei	234098wC6_CPE0002617_assembly_filtered.fasta	Escherichia coli	Different Species
CPE	CB	1	DO	3	indirect	-804	building	234099wA3_CPE0002687_assembly_filtered.fasta	Enterobacter hormaechei	234098wC6_CPE0002617_assembly_filtered.fasta	Escherichia coli	Different Species
CPE	CB	1	DO	4	indirect	-807	hospital	234099wA3_CPE0002687_assembly_filtered.fasta	Enterobacter hormaechei	234098wC6_CPE0002617_assembly_filtered.fasta	Escherichia coli	Different Species
CPE	CB	1	DP	1	indirect	-792	hospital	234099wA3_CPE0002687_assembly_filtered.fasta	Enterobacter hormaechei	234098wG2_CPE0002583_assembly_filtered.fasta	Citrobacter freundii	Different Species
CPE	CB	1	DP	2	indirect	-793	hospital	234099wA3_CPE0002687_assembly_filtered.fasta	Enterobacter hormaechei	234098wG2_CPE0002583_assembly_filtered.fasta	Citrobacter freundii	Different Species
CPE	CB	1	DQ	1	indirect	-792	building	234099wA3_CPE0002687_assembly_filtered.fasta	Enterobacter hormaechei	234098wF4_CPE0002598_assembly_filtered.fasta	Enterobacter hormaechei	Same Species	81042	0.999914	0.695281	Enterobacter_hormaechei_234099wA3_CPE0002687_assembly_plasmid_AB040	Enterobacter_hormaechei_234098wF4_CPE0002598_assembly_plasmid_AB040	0
CPE	CB	1	DQ	2	indirect	-802	building	234099wA3_CPE0002687_assembly_filtered.fasta	Enterobacter hormaechei	234098wF4_CPE0002598_assembly_filtered.fasta	Enterobacter hormaechei	Same Species	81042	0.999914	0.695281	Enterobacter_hormaechei_234099wA3_CPE0002687_assembly_plasmid_AB040	Enterobacter_hormaechei_234098wF4_CPE0002598_assembly_plasmid_AB040	0
CPE	CB	1	DT	1	indirect	-840	building	234099wA3_CPE0002687_assembly_filtered.fasta	Enterobacter hormaechei	234099wG1_CPE0002675_assembly_filtered.fasta	Enterobacter hormaechei	Same Species	80960	0.999872	0.876289
CPE	CB	1	DW	1	indirect	-36	building	234099wA3_CPE0002687_assembly_filtered.fasta	Enterobacter hormaechei	234099wG3_CPE0002696_assembly_filtered.fasta	Enterobacter hormaechei	Same Species	121617	0.999841	0.752412
CPE	CB	1	DW	2	indirect	-31	hospital	234099wA3_CPE0002687_assembly_filtered.fasta	Enterobacter hormaechei	234099wG3_CPE0002696_assembly_filtered.fasta	Enterobacter hormaechei	Same Species	121617	0.999841	0.752412
CPE	CB	1	DW	4	indirect	-171	building	234099wA3_CPE0002687_assembly_filtered.fasta	Enterobacter hormaechei	234099wG3_CPE0002696_assembly_filtered.fasta	Enterobacter hormaechei	Same Species	121617	0.999841	0.752412
CPE	CB	1	DW	5	indirect	-254	building	234099wA3_CPE0002687_assembly_filtered.fasta	Enterobacter hormaechei	234099wG3_CPE0002696_assembly_filtered.fasta	Enterobacter hormaechei	Same Species	121617	0.999841	0.752412
CPE	CB	1	DW	8	indirect	-852	building	234099wA3_CPE0002687_assembly_filtered.fasta	Enterobacter hormaechei	234099wG3_CPE0002696_assembly_filtered.fasta	Enterobacter hormaechei	Same Species	121617	0.999841	0.752412
CPE	CB	1	DW	9	indirect	-855	hospital	234099wA3_CPE0002687_assembly_filtered.fasta	Enterobacter hormaechei	234099wG3_CPE0002696_assembly_filtered.fasta	Enterobacter hormaechei	Same Species	121617	0.999841	0.752412
CPE	CB	1	DX	1	indirect	-709	ward	234099wA3_CPE0002687_assembly_filtered.fasta	Enterobacter hormaechei	234098wE9_CPE0002644_assembly_filtered.fasta	Citrobacter freundii	Different Species				Enterobacter_hormaechei_234099wA3_CPE0002687_assembly_plasmid_AA739	Citrobacter_freundii_234098wE9_CPE0002644_assembly_plasmid_novel_8e049516f89e171e241ed4bbf0e4de3a	3
CPE	CB	1	DX	2	indirect	-780	ward	234099wA3_CPE0002687_assembly_filtered.fasta	Enterobacter hormaechei	234098wE9_CPE0002644_assembly_filtered.fasta	Citrobacter freundii	Different Species				Enterobacter_hormaechei_234099wA3_CPE0002687_assembly_plasmid_AA739	Citrobacter_freundii_234098wE9_CPE0002644_assembly_plasmid_novel_8e049516f89e171e241ed4bbf0e4de3a	3
CPE	CB	1	DX	3	indirect	-795	building	234099wA3_CPE0002687_assembly_filtered.fasta	Enterobacter hormaechei	234098wE9_CPE0002644_assembly_filtered.fasta	Citrobacter freundii	Different Species				Enterobacter_hormaechei_234099wA3_CPE0002687_assembly_plasmid_AA739	Citrobacter_freundii_234098wE9_CPE0002644_assembly_plasmid_novel_8e049516f89e171e241ed4bbf0e4de3a	3
CPE	CB	1	DX	4	indirect	-796	ward	234099wA3_CPE0002687_assembly_filtered.fasta	Enterobacter hormaechei	234098wE9_CPE0002644_assembly_filtered.fasta	Citrobacter freundii	Different Species				Enterobacter_hormaechei_234099wA3_CPE0002687_assembly_plasmid_AA739	Citrobacter_freundii_234098wE9_CPE0002644_assembly_plasmid_novel_8e049516f89e171e241ed4bbf0e4de3a	3
CPE	CB	1	DY	1	indirect	-810	ward	234099wA3_CPE0002687_assembly_filtered.fasta	Enterobacter hormaechei	234098wH8_CPE0002638_assembly_filtered.fasta	Klebsiella pneumoniae	Different Species				Enterobacter_hormaechei_234099wA3_CPE0002687_assembly_plasmid_AB161	Klebsiella_pneumoniae_234098wH8_CPE0002638_assembly_plasmid_AB159	5
CPE	CB	1	DY	2	indirect	-815	hospital	234099wA3_CPE0002687_assembly_filtered.fasta	Enterobacter hormaechei	234098wH8_CPE0002638_assembly_filtered.fasta	Klebsiella pneumoniae	Different Species				Enterobacter_hormaechei_234099wA3_CPE0002687_assembly_plasmid_AB161	Klebsiella_pneumoniae_234098wH8_CPE0002638_assembly_plasmid_AB159	5
CPE	CB	1	DZ	1	indirect	-7	building	234099wA3_CPE0002687_assembly_filtered.fasta	Enterobacter hormaechei	234098wF1_CPE0002574_assembly_filtered.fasta	Klebsiella pneumoniae	Different Species
CPE	CB	1	EA	1	indirect	-16	building	234099wA3_CPE0002687_assembly_filtered.fasta	Enterobacter hormaechei	234099wE2_CPE0002681_assembly_filtered.fasta	Citrobacter amalonaticus	Different Species
CPE	CB	1	EA	2	indirect	-17	hospital	234099wA3_CPE0002687_assembly_filtered.fasta	Enterobacter hormaechei	234099wE2_CPE0002681_assembly_filtered.fasta	Citrobacter amalonaticus	Different Species
CPE	CB	1	EA	3	indirect	-121	building	234099wA3_CPE0002687_assembly_filtered.fasta	Enterobacter hormaechei	234099wE2_CPE0002681_assembly_filtered.fasta	Citrobacter amalonaticus	Different Species
CPE	CB	1	EA	4	indirect	-247	building	234099wA3_CPE0002687_assembly_filtered.fasta	Enterobacter hormaechei	234099wE2_CPE0002681_assembly_filtered.fasta	Citrobacter amalonaticus	Different Species
CPE	CB	1	EA	5	indirect	-248	hospital	234099wA3_CPE0002687_assembly_filtered.fasta	Enterobacter hormaechei	234099wE2_CPE0002681_assembly_filtered.fasta	Citrobacter amalonaticus	Different Species
CPE	CB	1	EA	6	indirect	-405	hospital	234099wA3_CPE0002687_assembly_filtered.fasta	Enterobacter hormaechei	234099wE2_CPE0002681_assembly_filtered.fasta	Citrobacter amalonaticus	Different Species
CPE	CB	1	EA	7	indirect	-537	hospital	234099wA3_CPE0002687_assembly_filtered.fasta	Enterobacter hormaechei	234099wE2_CPE0002681_assembly_filtered.fasta	Citrobacter amalonaticus	Different Species
CPE	CB	1	EA	8	indirect	-848	building	234099wA3_CPE0002687_assembly_filtered.fasta	Enterobacter hormaechei	234099wE2_CPE0002681_assembly_filtered.fasta	Citrobacter amalonaticus	Different Species
CPE	CB	1	EA	9	indirect	-849	hospital	234099wA3_CPE0002687_assembly_filtered.fasta	Enterobacter hormaechei	234099wE2_CPE0002681_assembly_filtered.fasta	Citrobacter amalonaticus	Different Species
CPE	CB	1	EA	10	indirect	-922	hospital	234099wA3_CPE0002687_assembly_filtered.fasta	Enterobacter hormaechei	234099wE2_CPE0002681_assembly_filtered.fasta	Citrobacter amalonaticus	Different Species
CPE	CB	1	EA	11	indirect	-1039	hospital	234099wA3_CPE0002687_assembly_filtered.fasta	Enterobacter hormaechei	234099wE2_CPE0002681_assembly_filtered.fasta	Citrobacter amalonaticus	Different Species
CPE	CB	1	EC	1	direct	1	building	234099wA3_CPE0002687_assembly_filtered.fasta	Enterobacter hormaechei	234098wC7_CPE0002625_assembly_filtered.fasta	Klebsiella pneumoniae	Different Species
CPE	CB	1	EC	2	indirect	-103	hospital	234099wA3_CPE0002687_assembly_filtered.fasta	Enterobacter hormaechei	234098wC7_CPE0002625_assembly_filtered.fasta	Klebsiella pneumoniae	Different Species
CPE	CB	1	EC	3	indirect	-240	hospital	234099wA3_CPE0002687_assembly_filtered.fasta	Enterobacter hormaechei	234098wC7_CPE0002625_assembly_filtered.fasta	Klebsiella pneumoniae	Different Species
CPE	CB	1	EC	4	indirect	-327	building	234099wA3_CPE0002687_assembly_filtered.fasta	Enterobacter hormaechei	234098wC7_CPE0002625_assembly_filtered.fasta	Klebsiella pneumoniae	Different Species
CPE	CB	1	EC	5	indirect	-334	ward	234099wA3_CPE0002687_assembly_filtered.fasta	Enterobacter hormaechei	234098wC7_CPE0002625_assembly_filtered.fasta	Klebsiella pneumoniae	Different Species
CPE	CB	1	EC	6	indirect	-336	building	234099wA3_CPE0002687_assembly_filtered.fasta	Enterobacter hormaechei	234098wC7_CPE0002625_assembly_filtered.fasta	Klebsiella pneumoniae	Different Species
CPE	CB	1	EC	7	indirect	-338	building	234099wA3_CPE0002687_assembly_filtered.fasta	Enterobacter hormaechei	234098wC7_CPE0002625_assembly_filtered.fasta	Klebsiella pneumoniae	Different Species
CPE	CB	1	EC	8	indirect	-354	building	234099wA3_CPE0002687_assembly_filtered.fasta	Enterobacter hormaechei	234098wC7_CPE0002625_assembly_filtered.fasta	Klebsiella pneumoniae	Different Species
CPE	CB	1	EC	9	indirect	-356	building	234099wA3_CPE0002687_assembly_filtered.fasta	Enterobacter hormaechei	234098wC7_CPE0002625_assembly_filtered.fasta	Klebsiella pneumoniae	Different Species
CPE	CB	1	EC	10	indirect	-357	building	234099wA3_CPE0002687_assembly_filtered.fasta	Enterobacter hormaechei	234098wC7_CPE0002625_assembly_filtered.fasta	Klebsiella pneumoniae	Different Species
CPE	CB	1	EC	11	indirect	-385	building	234099wA3_CPE0002687_assembly_filtered.fasta	Enterobacter hormaechei	234098wC7_CPE0002625_assembly_filtered.fasta	Klebsiella pneumoniae	Different Species
CPE	CB	1	EC	12	indirect	-401	hospital	234099wA3_CPE0002687_assembly_filtered.fasta	Enterobacter hormaechei	234098wC7_CPE0002625_assembly_filtered.fasta	Klebsiella pneumoniae	Different Species
CPE	CB	1	EC	13	indirect	-527	hospital	234099wA3_CPE0002687_assembly_filtered.fasta	Enterobacter hormaechei	234098wC7_CPE0002625_assembly_filtered.fasta	Klebsiella pneumoniae	Different Species
CPE	CB	1	EC	14	indirect	-808	hospital	234099wA3_CPE0002687_assembly_filtered.fasta	Enterobacter hormaechei	234098wC7_CPE0002625_assembly_filtered.fasta	Klebsiella pneumoniae	Different Species
CPE	CB	1	EC	15	indirect	-997	ward	234099wA3_CPE0002687_assembly_filtered.fasta	Enterobacter hormaechei	234098wC7_CPE0002625_assembly_filtered.fasta	Klebsiella pneumoniae	Different Species
CPE	CB	1	EC	16	indirect	-999	hospital	234099wA3_CPE0002687_assembly_filtered.fasta	Enterobacter hormaechei	234098wC7_CPE0002625_assembly_filtered.fasta	Klebsiella pneumoniae	Different Species
CPE	CB	1	ED	1	indirect	-761	building	234099wA3_CPE0002687_assembly_filtered.fasta	Enterobacter hormaechei	234098wH5_CPE0002614_assembly_filtered.fasta	Klebsiella pneumoniae	Different Species
CPE	CB	1	ED	2	indirect	-772	hospital	234099wA3_CPE0002687_assembly_filtered.fasta	Enterobacter hormaechei	234098wH5_CPE0002614_assembly_filtered.fasta	Klebsiella pneumoniae	Different Species
CPE	CB	1	ED	3	indirect	-802	building	234099wA3_CPE0002687_assembly_filtered.fasta	Enterobacter hormaechei	234098wH5_CPE0002614_assembly_filtered.fasta	Klebsiella pneumoniae	Different Species
CPE	CB	1	ED	4	indirect	-805	building	234099wA3_CPE0002687_assembly_filtered.fasta	Enterobacter hormaechei	234098wH5_CPE0002614_assembly_filtered.fasta	Klebsiella pneumoniae	Different Species
CPE	CB	1	EE	1	indirect	-825	building	234099wA3_CPE0002687_assembly_filtered.fasta	Enterobacter hormaechei	234098wA11_CPE0002656_assembly_filtered.fasta	Escherichia coli	Different Species
CPE	CB	1	EE	1	indirect	-825	building	234099wA3_CPE0002687_assembly_filtered.fasta	Enterobacter hormaechei	234098wD12_CPE0002667_assembly_filtered.fasta	Escherichia coli	Different Species
CPE	CB	1	EE	2	indirect	-828	building	234099wA3_CPE0002687_assembly_filtered.fasta	Enterobacter hormaechei	234098wA11_CPE0002656_assembly_filtered.fasta	Escherichia coli	Different Species
CPE	CB	1	EE	2	indirect	-828	building	234099wA3_CPE0002687_assembly_filtered.fasta	Enterobacter hormaechei	234098wD12_CPE0002667_assembly_filtered.fasta	Escherichia coli	Different Species
CPE	CB	1	EE	3	indirect	-832	building	234099wA3_CPE0002687_assembly_filtered.fasta	Enterobacter hormaechei	234098wA11_CPE0002656_assembly_filtered.fasta	Escherichia coli	Different Species
CPE	CB	1	EE	3	indirect	-832	building	234099wA3_CPE0002687_assembly_filtered.fasta	Enterobacter hormaechei	234098wD12_CPE0002667_assembly_filtered.fasta	Escherichia coli	Different Species
CPE	CB	1	EE	4	indirect	-833	hospital	234099wA3_CPE0002687_assembly_filtered.fasta	Enterobacter hormaechei	234098wA11_CPE0002656_assembly_filtered.fasta	Escherichia coli	Different Species
CPE	CB	1	EE	4	indirect	-833	hospital	234099wA3_CPE0002687_assembly_filtered.fasta	Enterobacter hormaechei	234098wD12_CPE0002667_assembly_filtered.fasta	Escherichia coli	Different Species
CPE	CB	1	EE	5	indirect	-837	hospital	234099wA3_CPE0002687_assembly_filtered.fasta	Enterobacter hormaechei	234098wA11_CPE0002656_assembly_filtered.fasta	Escherichia coli	Different Species
CPE	CB	1	EE	5	indirect	-837	hospital	234099wA3_CPE0002687_assembly_filtered.fasta	Enterobacter hormaechei	234098wD12_CPE0002667_assembly_filtered.fasta	Escherichia coli	Different Species
CPE	CB	1	EG	10	indirect	-793	building	234099wA3_CPE0002687_assembly_filtered.fasta	Enterobacter hormaechei	234098wB9_CPE0002641_assembly_filtered.fasta	Enterobacter hormaechei	Same Species	121640	0.999865	0.724178
CPE	CB	1	EG	13	indirect	-825	building	234099wA3_CPE0002687_assembly_filtered.fasta	Enterobacter hormaechei	234098wB9_CPE0002641_assembly_filtered.fasta	Enterobacter hormaechei	Same Species	121640	0.999865	0.724178
CPE	CB	1	EI	1	indirect	-409	building	234099wA3_CPE0002687_assembly_filtered.fasta	Enterobacter hormaechei	234099wB3_CPE0002688_assembly_filtered.fasta	Escherichia coli	Different Species
CPE	CB	1	EI	6	indirect	-848	building	234099wA3_CPE0002687_assembly_filtered.fasta	Enterobacter hormaechei	234099wB3_CPE0002688_assembly_filtered.fasta	Escherichia coli	Different Species
CPE	CB	1	EI	7	indirect	-852	building	234099wA3_CPE0002687_assembly_filtered.fasta	Enterobacter hormaechei	234099wB3_CPE0002688_assembly_filtered.fasta	Escherichia coli	Different Species
CPE	CB	1	EI	8	indirect	-874	building	234099wA3_CPE0002687_assembly_filtered.fasta	Enterobacter hormaechei	234099wB3_CPE0002688_assembly_filtered.fasta	Escherichia coli	Different Species
CPE	CB	1	EI	9	indirect	-894	building	234099wA3_CPE0002687_assembly_filtered.fasta	Enterobacter hormaechei	234099wB3_CPE0002688_assembly_filtered.fasta	Escherichia coli	Different Species
CPE	CB	1	EI	10	indirect	-895	building	234099wA3_CPE0002687_assembly_filtered.fasta	Enterobacter hormaechei	234099wB3_CPE0002688_assembly_filtered.fasta	Escherichia coli	Different Species
CPE	CB	1	EI	11	indirect	-902	building	234099wA3_CPE0002687_assembly_filtered.fasta	Enterobacter hormaechei	234099wB3_CPE0002688_assembly_filtered.fasta	Escherichia coli	Different Species
CPE	CB	1	EI	12	indirect	-909	building	234099wA3_CPE0002687_assembly_filtered.fasta	Enterobacter hormaechei	234099wB3_CPE0002688_assembly_filtered.fasta	Escherichia coli	Different Species
CPE	CB	1	EI	13	indirect	-915	building	234099wA3_CPE0002687_assembly_filtered.fasta	Enterobacter hormaechei	234099wB3_CPE0002688_assembly_filtered.fasta	Escherichia coli	Different Species
CPE	CB	1	EI	14	indirect	-919	building	234099wA3_CPE0002687_assembly_filtered.fasta	Enterobacter hormaechei	234099wB3_CPE0002688_assembly_filtered.fasta	Escherichia coli	Different Species
CPE	CB	1	EI	15	indirect	-932	building	234099wA3_CPE0002687_assembly_filtered.fasta	Enterobacter hormaechei	234099wB3_CPE0002688_assembly_filtered.fasta	Escherichia coli	Different Species
CPE	CB	1	EI	16	indirect	-933	building	234099wA3_CPE0002687_assembly_filtered.fasta	Enterobacter hormaechei	234099wB3_CPE0002688_assembly_filtered.fasta	Escherichia coli	Different Species
CPE	CB	1	EI	17	indirect	-983	building	234099wA3_CPE0002687_assembly_filtered.fasta	Enterobacter hormaechei	234099wB3_CPE0002688_assembly_filtered.fasta	Escherichia coli	Different Species
CPE	CB	1	EI	18	indirect	-984	building	234099wA3_CPE0002687_assembly_filtered.fasta	Enterobacter hormaechei	234099wB3_CPE0002688_assembly_filtered.fasta	Escherichia coli	Different Species
CPE	CB	1	EL	1	indirect	-289	building	234099wA3_CPE0002687_assembly_filtered.fasta	Enterobacter hormaechei	234098wF7_CPE0002628_assembly_filtered.fasta	Klebsiella pneumoniae	Different Species
CPE	CB	1	EL	1	indirect	-289	building	234099wA3_CPE0002687_assembly_filtered.fasta	Enterobacter hormaechei	234098wC8_CPE0002633_assembly_filtered.fasta	Klebsiella pneumoniae	Different Species
CPE	CB	1	EL	2	indirect	-295	building	234099wA3_CPE0002687_assembly_filtered.fasta	Enterobacter hormaechei	234098wF7_CPE0002628_assembly_filtered.fasta	Klebsiella pneumoniae	Different Species
CPE	CB	1	EL	2	indirect	-295	building	234099wA3_CPE0002687_assembly_filtered.fasta	Enterobacter hormaechei	234098wC8_CPE0002633_assembly_filtered.fasta	Klebsiella pneumoniae	Different Species
CPE	CB	1	EL	5	indirect	-648	ward	234099wA3_CPE0002687_assembly_filtered.fasta	Enterobacter hormaechei	234098wF7_CPE0002628_assembly_filtered.fasta	Klebsiella pneumoniae	Different Species
CPE	CB	1	EL	5	indirect	-648	ward	234099wA3_CPE0002687_assembly_filtered.fasta	Enterobacter hormaechei	234098wC8_CPE0002633_assembly_filtered.fasta	Klebsiella pneumoniae	Different Species
CPE	CB	1	EL	23	indirect	-1007	building	234099wA3_CPE0002687_assembly_filtered.fasta	Enterobacter hormaechei	234098wF7_CPE0002628_assembly_filtered.fasta	Klebsiella pneumoniae	Different Species
CPE	CB	1	EL	23	indirect	-1007	building	234099wA3_CPE0002687_assembly_filtered.fasta	Enterobacter hormaechei	234098wC8_CPE0002633_assembly_filtered.fasta	Klebsiella pneumoniae	Different Species
CPE	CB	1	EL	24	indirect	-1008	hospital	234099wA3_CPE0002687_assembly_filtered.fasta	Enterobacter hormaechei	234098wF7_CPE0002628_assembly_filtered.fasta	Klebsiella pneumoniae	Different Species
CPE	CB	1	EL	24	indirect	-1008	hospital	234099wA3_CPE0002687_assembly_filtered.fasta	Enterobacter hormaechei	234098wC8_CPE0002633_assembly_filtered.fasta	Klebsiella pneumoniae	Different Species
CPE	CB	1	EL	26	indirect	-1010	hospital	234099wA3_CPE0002687_assembly_filtered.fasta	Enterobacter hormaechei	234098wF7_CPE0002628_assembly_filtered.fasta	Klebsiella pneumoniae	Different Species
CPE	CB	1	EL	26	indirect	-1010	hospital	234099wA3_CPE0002687_assembly_filtered.fasta	Enterobacter hormaechei	234098wC8_CPE0002633_assembly_filtered.fasta	Klebsiella pneumoniae	Different Species
CPE	CB	1	EM	1	indirect	-786	ward	234099wA3_CPE0002687_assembly_filtered.fasta	Enterobacter hormaechei	234098wC5_CPE0002606_assembly_filtered.fasta	Klebsiella pneumoniae	Different Species
CPE	CB	1	ER	2	indirect	-810	building	234099wA3_CPE0002687_assembly_filtered.fasta	Enterobacter hormaechei	234098wC9_CPE0002642_assembly_filtered.fasta	Enterobacter cloacae	Different Species				Enterobacter_hormaechei_234099wA3_CPE0002687_assembly_plasmid_AA739	Enterobacter_cloacae_234098wC9_CPE0002642_assembly_plasmid_AA739	3
CPE	CB	1	ER	2	indirect	-810	building	234099wA3_CPE0002687_assembly_filtered.fasta	Enterobacter hormaechei	234098wD9_CPE0002643_assembly_filtered.fasta	Enterobacter hormaechei	Same Species	121433	0.999915	0.882472	Enterobacter_hormaechei_234099wA3_CPE0002687_assembly_plasmid_AB040	Enterobacter_hormaechei_234098wD9_CPE0002643_assembly_plasmid_AB040	0
CPE	CB	1	ER	3	indirect	-817	building	234099wA3_CPE0002687_assembly_filtered.fasta	Enterobacter hormaechei	234098wC9_CPE0002642_assembly_filtered.fasta	Enterobacter cloacae	Different Species				Enterobacter_hormaechei_234099wA3_CPE0002687_assembly_plasmid_AA739	Enterobacter_cloacae_234098wC9_CPE0002642_assembly_plasmid_AA739	3
CPE	CB	1	ER	3	indirect	-817	building	234099wA3_CPE0002687_assembly_filtered.fasta	Enterobacter hormaechei	234098wD9_CPE0002643_assembly_filtered.fasta	Enterobacter hormaechei	Same Species	121433	0.999915	0.882472	Enterobacter_hormaechei_234099wA3_CPE0002687_assembly_plasmid_AB040	Enterobacter_hormaechei_234098wD9_CPE0002643_assembly_plasmid_AB040	0
CPE	CB	1	ER	4	indirect	-1040	building	234099wA3_CPE0002687_assembly_filtered.fasta	Enterobacter hormaechei	234098wC9_CPE0002642_assembly_filtered.fasta	Enterobacter cloacae	Different Species				Enterobacter_hormaechei_234099wA3_CPE0002687_assembly_plasmid_AA739	Enterobacter_cloacae_234098wC9_CPE0002642_assembly_plasmid_AA739	3
CPE	CB	1	ER	4	indirect	-1040	building	234099wA3_CPE0002687_assembly_filtered.fasta	Enterobacter hormaechei	234098wD9_CPE0002643_assembly_filtered.fasta	Enterobacter hormaechei	Same Species	121433	0.999915	0.882472	Enterobacter_hormaechei_234099wA3_CPE0002687_assembly_plasmid_AB040	Enterobacter_hormaechei_234098wD9_CPE0002643_assembly_plasmid_AB040	0
CPE	CB	1	EU	4	indirect	-824	building	234099wA3_CPE0002687_assembly_filtered.fasta	Enterobacter hormaechei	234098wH10_CPE0002655_assembly_filtered.fasta	Escherichia coli	Different Species
CPE	CB	1	EW	1	indirect	-101	building	234099wA3_CPE0002687_assembly_filtered.fasta	Enterobacter hormaechei	234099wF4_CPE0002704_assembly_filtered.fasta	Klebsiella pneumoniae	Different Species
CPE	CB	1	EW	2	indirect	-102	hospital	234099wA3_CPE0002687_assembly_filtered.fasta	Enterobacter hormaechei	234099wF4_CPE0002704_assembly_filtered.fasta	Klebsiella pneumoniae	Different Species
CPE	CB	1	EW	3	indirect	-105	building	234099wA3_CPE0002687_assembly_filtered.fasta	Enterobacter hormaechei	234099wF4_CPE0002704_assembly_filtered.fasta	Klebsiella pneumoniae	Different Species
CPE	CB	1	EW	4	indirect	-107	building	234099wA3_CPE0002687_assembly_filtered.fasta	Enterobacter hormaechei	234099wF4_CPE0002704_assembly_filtered.fasta	Klebsiella pneumoniae	Different Species
CPE	CB	1	EW	5	indirect	-109	hospital	234099wA3_CPE0002687_assembly_filtered.fasta	Enterobacter hormaechei	234099wF4_CPE0002704_assembly_filtered.fasta	Klebsiella pneumoniae	Different Species
CPE	CB	1	EW	6	indirect	-482	ward	234099wA3_CPE0002687_assembly_filtered.fasta	Enterobacter hormaechei	234099wF4_CPE0002704_assembly_filtered.fasta	Klebsiella pneumoniae	Different Species
CPE	CB	1	EW	7	indirect	-812	building	234099wA3_CPE0002687_assembly_filtered.fasta	Enterobacter hormaechei	234099wF4_CPE0002704_assembly_filtered.fasta	Klebsiella pneumoniae	Different Species
CPE	CB	1	EW	8	indirect	-813	hospital	234099wA3_CPE0002687_assembly_filtered.fasta	Enterobacter hormaechei	234099wF4_CPE0002704_assembly_filtered.fasta	Klebsiella pneumoniae	Different Species
CPE	CB	1	EW	9	indirect	-837	hospital	234099wA3_CPE0002687_assembly_filtered.fasta	Enterobacter hormaechei	234099wF4_CPE0002704_assembly_filtered.fasta	Klebsiella pneumoniae	Different Species
CPE	CB	1	EW	10	indirect	-849	building	234099wA3_CPE0002687_assembly_filtered.fasta	Enterobacter hormaechei	234099wF4_CPE0002704_assembly_filtered.fasta	Klebsiella pneumoniae	Different Species
CPE	CB	1	EW	11	indirect	-850	hospital	234099wA3_CPE0002687_assembly_filtered.fasta	Enterobacter hormaechei	234099wF4_CPE0002704_assembly_filtered.fasta	Klebsiella pneumoniae	Different Species
CPE	CB	1	EW	12	indirect	-1054	hospital	234099wA3_CPE0002687_assembly_filtered.fasta	Enterobacter hormaechei	234099wF4_CPE0002704_assembly_filtered.fasta	Klebsiella pneumoniae	Different Species
CPE	CB	1	EW	13	indirect	-1074	hospital	234099wA3_CPE0002687_assembly_filtered.fasta	Enterobacter hormaechei	234099wF4_CPE0002704_assembly_filtered.fasta	Klebsiella pneumoniae	Different Species
CPE	CB	1	EW	14	indirect	-1077	hospital	234099wA3_CPE0002687_assembly_filtered.fasta	Enterobacter hormaechei	234099wF4_CPE0002704_assembly_filtered.fasta	Klebsiella pneumoniae	Different Species
CPE	CB	1	EW	15	indirect	-1105	hospital	234099wA3_CPE0002687_assembly_filtered.fasta	Enterobacter hormaechei	234099wF4_CPE0002704_assembly_filtered.fasta	Klebsiella pneumoniae	Different Species
CPE	CB	1	EW	16	indirect	-1112	hospital	234099wA3_CPE0002687_assembly_filtered.fasta	Enterobacter hormaechei	234099wF4_CPE0002704_assembly_filtered.fasta	Klebsiella pneumoniae	Different Species
CPE	CB	1	EX	1	indirect	-662	building	234099wA3_CPE0002687_assembly_filtered.fasta	Enterobacter hormaechei	234099wC3_CPE0002690_assembly_filtered.fasta	Enterobacter hormaechei	Same Species	20644	0.999871	0.7522
CPE	CB	1	EX	2	indirect	-705	building	234099wA3_CPE0002687_assembly_filtered.fasta	Enterobacter hormaechei	234099wC3_CPE0002690_assembly_filtered.fasta	Enterobacter hormaechei	Same Species	20644	0.999871	0.7522
CPE	CB	1	EX	3	indirect	-713	building	234099wA3_CPE0002687_assembly_filtered.fasta	Enterobacter hormaechei	234099wC3_CPE0002690_assembly_filtered.fasta	Enterobacter hormaechei	Same Species	20644	0.999871	0.7522
CPE	CB	1	EX	4	indirect	-741	building	234099wA3_CPE0002687_assembly_filtered.fasta	Enterobacter hormaechei	234099wC3_CPE0002690_assembly_filtered.fasta	Enterobacter hormaechei	Same Species	20644	0.999871	0.7522
CPE	CB	1	EX	5	indirect	-780	building	234099wA3_CPE0002687_assembly_filtered.fasta	Enterobacter hormaechei	234099wC3_CPE0002690_assembly_filtered.fasta	Enterobacter hormaechei	Same Species	20644	0.999871	0.7522
CPE	CB	1	EX	6	indirect	-786	building	234099wA3_CPE0002687_assembly_filtered.fasta	Enterobacter hormaechei	234099wC3_CPE0002690_assembly_filtered.fasta	Enterobacter hormaechei	Same Species	20644	0.999871	0.7522
CPE	CB	1	EX	7	indirect	-789	building	234099wA3_CPE0002687_assembly_filtered.fasta	Enterobacter hormaechei	234099wC3_CPE0002690_assembly_filtered.fasta	Enterobacter hormaechei	Same Species	20644	0.999871	0.7522
CPE	CB	1	EX	8	indirect	-800	building	234099wA3_CPE0002687_assembly_filtered.fasta	Enterobacter hormaechei	234099wC3_CPE0002690_assembly_filtered.fasta	Enterobacter hormaechei	Same Species	20644	0.999871	0.7522
CPE	CB	1	EX	9	indirect	-886	building	234099wA3_CPE0002687_assembly_filtered.fasta	Enterobacter hormaechei	234099wC3_CPE0002690_assembly_filtered.fasta	Enterobacter hormaechei	Same Species	20644	0.999871	0.7522
CPE	CB	1	EX	10	indirect	-901	building	234099wA3_CPE0002687_assembly_filtered.fasta	Enterobacter hormaechei	234099wC3_CPE0002690_assembly_filtered.fasta	Enterobacter hormaechei	Same Species	20644	0.999871	0.7522
CPE	CB	1	EX	11	indirect	-928	building	234099wA3_CPE0002687_assembly_filtered.fasta	Enterobacter hormaechei	234099wC3_CPE0002690_assembly_filtered.fasta	Enterobacter hormaechei	Same Species	20644	0.999871	0.7522
CPE	CB	1	EX	12	indirect	-936	building	234099wA3_CPE0002687_assembly_filtered.fasta	Enterobacter hormaechei	234099wC3_CPE0002690_assembly_filtered.fasta	Enterobacter hormaechei	Same Species	20644	0.999871	0.7522
CPE	CB	1	EX	13	indirect	-952	building	234099wA3_CPE0002687_assembly_filtered.fasta	Enterobacter hormaechei	234099wC3_CPE0002690_assembly_filtered.fasta	Enterobacter hormaechei	Same Species	20644	0.999871	0.7522
CPE	CB	1	EX	14	indirect	-956	building	234099wA3_CPE0002687_assembly_filtered.fasta	Enterobacter hormaechei	234099wC3_CPE0002690_assembly_filtered.fasta	Enterobacter hormaechei	Same Species	20644	0.999871	0.7522
CPE	CB	1	EY	7	indirect	-734	building	234099wA3_CPE0002687_assembly_filtered.fasta	Enterobacter hormaechei	234098wG4_CPE0002599_assembly_filtered.fasta	Citrobacter freundii	Different Species
CPE	CB	1	EY	8	indirect	-737	hospital	234099wA3_CPE0002687_assembly_filtered.fasta	Enterobacter hormaechei	234098wG4_CPE0002599_assembly_filtered.fasta	Citrobacter freundii	Different Species
CPE	CB	1	EY	9	indirect	-792	ward	234099wA3_CPE0002687_assembly_filtered.fasta	Enterobacter hormaechei	234098wG4_CPE0002599_assembly_filtered.fasta	Citrobacter freundii	Different Species
CPE	CB	1	EY	10	indirect	-798	building	234099wA3_CPE0002687_assembly_filtered.fasta	Enterobacter hormaechei	234098wG4_CPE0002599_assembly_filtered.fasta	Citrobacter freundii	Different Species
CPE	CB	1	EY	11	indirect	-799	hospital	234099wA3_CPE0002687_assembly_filtered.fasta	Enterobacter hormaechei	234098wG4_CPE0002599_assembly_filtered.fasta	Citrobacter freundii	Different Species
CPE	CB	1	EY	12	indirect	-800	building	234099wA3_CPE0002687_assembly_filtered.fasta	Enterobacter hormaechei	234098wG4_CPE0002599_assembly_filtered.fasta	Citrobacter freundii	Different Species
CPE	CB	1	EY	13	indirect	-802	building	234099wA3_CPE0002687_assembly_filtered.fasta	Enterobacter hormaechei	234098wG4_CPE0002599_assembly_filtered.fasta	Citrobacter freundii	Different Species
CPE	CB	1	EZ	2	indirect	-222	building	234099wA3_CPE0002687_assembly_filtered.fasta	Enterobacter hormaechei	234098wD1_CPE0002572_assembly_filtered.fasta	Klebsiella pneumoniae	Different Species
CPE	CB	1	FA	1	indirect	-809	building	234099wA3_CPE0002687_assembly_filtered.fasta	Enterobacter hormaechei	234099wE1_CPE0002673_assembly_filtered.fasta	Klebsiella pneumoniae	Different Species				Enterobacter_hormaechei_234099wA3_CPE0002687_assembly_plasmid_AC082	Klebsiella_pneumoniae_234099wE1_CPE0002673_assembly_plasmid_AB161	1
CPE	CB	1	FA	2	indirect	-838	hospital	234099wA3_CPE0002687_assembly_filtered.fasta	Enterobacter hormaechei	234099wE1_CPE0002673_assembly_filtered.fasta	Klebsiella pneumoniae	Different Species				Enterobacter_hormaechei_234099wA3_CPE0002687_assembly_plasmid_AC082	Klebsiella_pneumoniae_234099wE1_CPE0002673_assembly_plasmid_AB161	1
CPE	CB	1	FB	1	indirect	-808	building	234099wA3_CPE0002687_assembly_filtered.fasta	Enterobacter hormaechei	234099wD2_CPE0002680_assembly_filtered.fasta	Klebsiella pneumoniae	Different Species
CPE	CB	1	FG	2	indirect	-796	building	234099wA3_CPE0002687_assembly_filtered.fasta	Enterobacter hormaechei	234098wC4_CPE0002595_assembly_filtered.fasta	Escherichia coli	Different Species
CPE	CB	1	FG	3	indirect	-839	building	234099wA3_CPE0002687_assembly_filtered.fasta	Enterobacter hormaechei	234098wC4_CPE0002595_assembly_filtered.fasta	Escherichia coli	Different Species
CPE	CB	1	FI	1	indirect	-371	building	234099wA3_CPE0002687_assembly_filtered.fasta	Enterobacter hormaechei	234099wD3_CPE0002691_assembly_filtered.fasta	Klebsiella pneumoniae	Different Species
CPE	CB	1	FI	2	indirect	-412	building	234099wA3_CPE0002687_assembly_filtered.fasta	Enterobacter hormaechei	234099wD3_CPE0002691_assembly_filtered.fasta	Klebsiella pneumoniae	Different Species
CPE	CB	1	FI	3	indirect	-420	building	234099wA3_CPE0002687_assembly_filtered.fasta	Enterobacter hormaechei	234099wD3_CPE0002691_assembly_filtered.fasta	Klebsiella pneumoniae	Different Species
CPE	CB	1	FI	4	indirect	-430	hospital	234099wA3_CPE0002687_assembly_filtered.fasta	Enterobacter hormaechei	234099wD3_CPE0002691_assembly_filtered.fasta	Klebsiella pneumoniae	Different Species
CPE	CB	1	FI	5	indirect	-444	hospital	234099wA3_CPE0002687_assembly_filtered.fasta	Enterobacter hormaechei	234099wD3_CPE0002691_assembly_filtered.fasta	Klebsiella pneumoniae	Different Species
CPE	CB	1	FI	6	indirect	-597	building	234099wA3_CPE0002687_assembly_filtered.fasta	Enterobacter hormaechei	234099wD3_CPE0002691_assembly_filtered.fasta	Klebsiella pneumoniae	Different Species
CPE	CB	1	FI	7	indirect	-850	building	234099wA3_CPE0002687_assembly_filtered.fasta	Enterobacter hormaechei	234099wD3_CPE0002691_assembly_filtered.fasta	Klebsiella pneumoniae	Different Species
CPE	CB	2	CE	1	indirect	-722	building	234099wA3_CPE0002687_assembly_filtered.fasta	Enterobacter hormaechei	234098wH11_CPE0002663_assembly_filtered.fasta	Klebsiella pneumoniae	Different Species
CPE	CB	2	CE	2	indirect	-724	building	234099wA3_CPE0002687_assembly_filtered.fasta	Enterobacter hormaechei	234098wH11_CPE0002663_assembly_filtered.fasta	Klebsiella pneumoniae	Different Species
CPE	CB	2	CE	3	indirect	-725	building	234099wA3_CPE0002687_assembly_filtered.fasta	Enterobacter hormaechei	234098wH11_CPE0002663_assembly_filtered.fasta	Klebsiella pneumoniae	Different Species
CPE	CB	2	CE	4	indirect	-749	hospital	234099wA3_CPE0002687_assembly_filtered.fasta	Enterobacter hormaechei	234098wH11_CPE0002663_assembly_filtered.fasta	Klebsiella pneumoniae	Different Species
CPE	CB	2	CG	1	indirect	-726	building	234099wA3_CPE0002687_assembly_filtered.fasta	Enterobacter hormaechei	234098wB2_CPE0002578_assembly_filtered.fasta	Klebsiella pneumoniae	Different Species
CPE	CB	2	CG	2	indirect	-730	building	234099wA3_CPE0002687_assembly_filtered.fasta	Enterobacter hormaechei	234098wB2_CPE0002578_assembly_filtered.fasta	Klebsiella pneumoniae	Different Species
CPE	CB	2	CG	3	indirect	-760	building	234099wA3_CPE0002687_assembly_filtered.fasta	Enterobacter hormaechei	234098wB2_CPE0002578_assembly_filtered.fasta	Klebsiella pneumoniae	Different Species
CPE	CB	2	CG	4	indirect	-769	building	234099wA3_CPE0002687_assembly_filtered.fasta	Enterobacter hormaechei	234098wB2_CPE0002578_assembly_filtered.fasta	Klebsiella pneumoniae	Different Species
CPE	CB	2	CH	1	indirect	-598	building	234099wA3_CPE0002687_assembly_filtered.fasta	Enterobacter hormaechei	234098wB5_CPE0002605_assembly_filtered.fasta	Escherichia coli	Different Species
CPE	CB	2	CH	2	indirect	-736	building	234099wA3_CPE0002687_assembly_filtered.fasta	Enterobacter hormaechei	234098wB5_CPE0002605_assembly_filtered.fasta	Escherichia coli	Different Species
CPE	CB	2	CH	3	indirect	-737	building	234099wA3_CPE0002687_assembly_filtered.fasta	Enterobacter hormaechei	234098wB5_CPE0002605_assembly_filtered.fasta	Escherichia coli	Different Species
CPE	CB	2	CJ	1	indirect	-765	building	234099wA3_CPE0002687_assembly_filtered.fasta	Enterobacter hormaechei	234098wC11_CPE0002658_assembly_filtered_reseq.fasta	Klebsiella pneumoniae	Different Species
CPE	CB	2	CJ	2	indirect	-767	building	234099wA3_CPE0002687_assembly_filtered.fasta	Enterobacter hormaechei	234098wC11_CPE0002658_assembly_filtered_reseq.fasta	Klebsiella pneumoniae	Different Species
CPE	CB	2	CJ	3	indirect	-773	building	234099wA3_CPE0002687_assembly_filtered.fasta	Enterobacter hormaechei	234098wC11_CPE0002658_assembly_filtered_reseq.fasta	Klebsiella pneumoniae	Different Species
CPE	CB	2	CJ	4	indirect	-780	building	234099wA3_CPE0002687_assembly_filtered.fasta	Enterobacter hormaechei	234098wC11_CPE0002658_assembly_filtered_reseq.fasta	Klebsiella pneumoniae	Different Species
CPE	CB	2	CJ	5	indirect	-782	building	234099wA3_CPE0002687_assembly_filtered.fasta	Enterobacter hormaechei	234098wC11_CPE0002658_assembly_filtered_reseq.fasta	Klebsiella pneumoniae	Different Species
CPE	CB	2	CJ	6	indirect	-833	building	234099wA3_CPE0002687_assembly_filtered.fasta	Enterobacter hormaechei	234098wC11_CPE0002658_assembly_filtered_reseq.fasta	Klebsiella pneumoniae	Different Species
CPE	CB	2	CJ	7	indirect	-854	building	234099wA3_CPE0002687_assembly_filtered.fasta	Enterobacter hormaechei	234098wC11_CPE0002658_assembly_filtered_reseq.fasta	Klebsiella pneumoniae	Different Species
CPE	CB	2	CJ	8	indirect	-858	building	234099wA3_CPE0002687_assembly_filtered.fasta	Enterobacter hormaechei	234098wC11_CPE0002658_assembly_filtered_reseq.fasta	Klebsiella pneumoniae	Different Species
CPE	CB	2	CJ	9	indirect	-951	building	234099wA3_CPE0002687_assembly_filtered.fasta	Enterobacter hormaechei	234098wC11_CPE0002658_assembly_filtered_reseq.fasta	Klebsiella pneumoniae	Different Species
CPE	CB	2	CJ	10	indirect	-1000	building	234099wA3_CPE0002687_assembly_filtered.fasta	Enterobacter hormaechei	234098wC11_CPE0002658_assembly_filtered_reseq.fasta	Klebsiella pneumoniae	Different Species
CPE	CB	2	CM	1	indirect	-768	hospital	234099wA3_CPE0002687_assembly_filtered.fasta	Enterobacter hormaechei	234099wH3_CPE0002697_assembly_filtered.fasta	Klebsiella pneumoniae	Different Species
CPE	CB	2	CM	3	indirect	-794	hospital	234099wA3_CPE0002687_assembly_filtered.fasta	Enterobacter hormaechei	234099wH3_CPE0002697_assembly_filtered.fasta	Klebsiella pneumoniae	Different Species
CPE	CB	2	CP	1	indirect	-731	hospital	234099wA3_CPE0002687_assembly_filtered.fasta	Enterobacter hormaechei	234098wA3_CPE0002585_assembly_filtered.fasta	Enterobacter hormaechei	Same Species	81033	0.999805	0.693356	Enterobacter_hormaechei_234099wA3_CPE0002687_assembly_plasmid_AB040	Enterobacter_hormaechei_234098wA3_CPE0002585_assembly_plasmid_AB040	0
CPE	CB	2	CP	2	indirect	-733	building	234099wA3_CPE0002687_assembly_filtered.fasta	Enterobacter hormaechei	234098wA3_CPE0002585_assembly_filtered.fasta	Enterobacter hormaechei	Same Species	81033	0.999805	0.693356	Enterobacter_hormaechei_234099wA3_CPE0002687_assembly_plasmid_AB040	Enterobacter_hormaechei_234098wA3_CPE0002585_assembly_plasmid_AB040	0
CPE	CB	2	CP	3	indirect	-734	hospital	234099wA3_CPE0002687_assembly_filtered.fasta	Enterobacter hormaechei	234098wA3_CPE0002585_assembly_filtered.fasta	Enterobacter hormaechei	Same Species	81033	0.999805	0.693356	Enterobacter_hormaechei_234099wA3_CPE0002687_assembly_plasmid_AB040	Enterobacter_hormaechei_234098wA3_CPE0002585_assembly_plasmid_AB040	0
CPE	CB	2	CP	4	indirect	-741	hospital	234099wA3_CPE0002687_assembly_filtered.fasta	Enterobacter hormaechei	234098wA3_CPE0002585_assembly_filtered.fasta	Enterobacter hormaechei	Same Species	81033	0.999805	0.693356	Enterobacter_hormaechei_234099wA3_CPE0002687_assembly_plasmid_AB040	Enterobacter_hormaechei_234098wA3_CPE0002585_assembly_plasmid_AB040	0
CPE	CB	2	CQ	1	indirect	-725	building	234099wA3_CPE0002687_assembly_filtered.fasta	Enterobacter hormaechei	234099wH2_CPE0002686_assembly_filtered.fasta	Klebsiella pneumoniae	Different Species
CPE	CB	2	CQ	2	indirect	-731	hospital	234099wA3_CPE0002687_assembly_filtered.fasta	Enterobacter hormaechei	234099wH2_CPE0002686_assembly_filtered.fasta	Klebsiella pneumoniae	Different Species
CPE	CB	2	CQ	3	indirect	-748	building	234099wA3_CPE0002687_assembly_filtered.fasta	Enterobacter hormaechei	234099wH2_CPE0002686_assembly_filtered.fasta	Klebsiella pneumoniae	Different Species
CPE	CB	2	CQ	4	indirect	-789	building	234099wA3_CPE0002687_assembly_filtered.fasta	Enterobacter hormaechei	234099wH2_CPE0002686_assembly_filtered.fasta	Klebsiella pneumoniae	Different Species
CPE	CB	2	CQ	5	indirect	-790	hospital	234099wA3_CPE0002687_assembly_filtered.fasta	Enterobacter hormaechei	234099wH2_CPE0002686_assembly_filtered.fasta	Klebsiella pneumoniae	Different Species
CPE	CB	2	CR	1	indirect	-630	building	234099wA3_CPE0002687_assembly_filtered.fasta	Enterobacter hormaechei	234098wG11_CPE0002662_assembly_filtered.fasta	Klebsiella pneumoniae	Different Species
CPE	CB	2	CR	2	indirect	-675	building	234099wA3_CPE0002687_assembly_filtered.fasta	Enterobacter hormaechei	234098wG11_CPE0002662_assembly_filtered.fasta	Klebsiella pneumoniae	Different Species
CPE	CB	2	CR	3	indirect	-679	building	234099wA3_CPE0002687_assembly_filtered.fasta	Enterobacter hormaechei	234098wG11_CPE0002662_assembly_filtered.fasta	Klebsiella pneumoniae	Different Species
CPE	CB	2	CR	4	indirect	-759	building	234099wA3_CPE0002687_assembly_filtered.fasta	Enterobacter hormaechei	234098wG11_CPE0002662_assembly_filtered.fasta	Klebsiella pneumoniae	Different Species
CPE	CB	2	CR	5	indirect	-760	building	234099wA3_CPE0002687_assembly_filtered.fasta	Enterobacter hormaechei	234098wG11_CPE0002662_assembly_filtered.fasta	Klebsiella pneumoniae	Different Species
CPE	CB	2	CR	6	indirect	-773	building	234099wA3_CPE0002687_assembly_filtered.fasta	Enterobacter hormaechei	234098wG11_CPE0002662_assembly_filtered.fasta	Klebsiella pneumoniae	Different Species
CPE	CB	2	CT	1	indirect	-536	building	234099wA3_CPE0002687_assembly_filtered.fasta	Enterobacter hormaechei	234098wA2_CPE0002577_assembly_filtered.fasta	Enterobacter hormaechei	Same Species	121593	0.999882	0.752284	Enterobacter_hormaechei_234099wA3_CPE0002687_assembly_plasmid_AA739	Enterobacter_hormaechei_234098wA2_CPE0002577_assembly_plasmid_AA739	3
CPE	CB	2	CT	2	indirect	-537	building	234099wA3_CPE0002687_assembly_filtered.fasta	Enterobacter hormaechei	234098wA2_CPE0002577_assembly_filtered.fasta	Enterobacter hormaechei	Same Species	121593	0.999882	0.752284	Enterobacter_hormaechei_234099wA3_CPE0002687_assembly_plasmid_AA739	Enterobacter_hormaechei_234098wA2_CPE0002577_assembly_plasmid_AA739	3
CPE	CB	2	CT	3	indirect	-670	building	234099wA3_CPE0002687_assembly_filtered.fasta	Enterobacter hormaechei	234098wA2_CPE0002577_assembly_filtered.fasta	Enterobacter hormaechei	Same Species	121593	0.999882	0.752284	Enterobacter_hormaechei_234099wA3_CPE0002687_assembly_plasmid_AA739	Enterobacter_hormaechei_234098wA2_CPE0002577_assembly_plasmid_AA739	3
CPE	CB	2	CT	4	indirect	-671	building	234099wA3_CPE0002687_assembly_filtered.fasta	Enterobacter hormaechei	234098wA2_CPE0002577_assembly_filtered.fasta	Enterobacter hormaechei	Same Species	121593	0.999882	0.752284	Enterobacter_hormaechei_234099wA3_CPE0002687_assembly_plasmid_AA739	Enterobacter_hormaechei_234098wA2_CPE0002577_assembly_plasmid_AA739	3
CPE	CB	2	CT	5	indirect	-675	building	234099wA3_CPE0002687_assembly_filtered.fasta	Enterobacter hormaechei	234098wA2_CPE0002577_assembly_filtered.fasta	Enterobacter hormaechei	Same Species	121593	0.999882	0.752284	Enterobacter_hormaechei_234099wA3_CPE0002687_assembly_plasmid_AA739	Enterobacter_hormaechei_234098wA2_CPE0002577_assembly_plasmid_AA739	3
CPE	CB	2	CT	6	indirect	-676	building	234099wA3_CPE0002687_assembly_filtered.fasta	Enterobacter hormaechei	234098wA2_CPE0002577_assembly_filtered.fasta	Enterobacter hormaechei	Same Species	121593	0.999882	0.752284	Enterobacter_hormaechei_234099wA3_CPE0002687_assembly_plasmid_AA739	Enterobacter_hormaechei_234098wA2_CPE0002577_assembly_plasmid_AA739	3
CPE	CB	2	CT	7	indirect	-679	hospital	234099wA3_CPE0002687_assembly_filtered.fasta	Enterobacter hormaechei	234098wA2_CPE0002577_assembly_filtered.fasta	Enterobacter hormaechei	Same Species	121593	0.999882	0.752284	Enterobacter_hormaechei_234099wA3_CPE0002687_assembly_plasmid_AA739	Enterobacter_hormaechei_234098wA2_CPE0002577_assembly_plasmid_AA739	3
CPE	CB	2	CT	8	indirect	-722	building	234099wA3_CPE0002687_assembly_filtered.fasta	Enterobacter hormaechei	234098wA2_CPE0002577_assembly_filtered.fasta	Enterobacter hormaechei	Same Species	121593	0.999882	0.752284	Enterobacter_hormaechei_234099wA3_CPE0002687_assembly_plasmid_AA739	Enterobacter_hormaechei_234098wA2_CPE0002577_assembly_plasmid_AA739	3
CPE	CB	2	CT	9	indirect	-728	hospital	234099wA3_CPE0002687_assembly_filtered.fasta	Enterobacter hormaechei	234098wA2_CPE0002577_assembly_filtered.fasta	Enterobacter hormaechei	Same Species	121593	0.999882	0.752284	Enterobacter_hormaechei_234099wA3_CPE0002687_assembly_plasmid_AA739	Enterobacter_hormaechei_234098wA2_CPE0002577_assembly_plasmid_AA739	3
CPE	CB	2	CU	1	indirect	-793	building	234099wA3_CPE0002687_assembly_filtered.fasta	Enterobacter hormaechei	234099wE4_CPE0002703_assembly_filtered.fasta	Klebsiella pneumoniae	Different Species				Enterobacter_hormaechei_234099wA3_CPE0002687_assembly_plasmid_AB161	Klebsiella_pneumoniae_234099wE4_CPE0002703_assembly_plasmid_AB159	5
CPE	CB	2	CV	1	indirect	-106	building	234099wA3_CPE0002687_assembly_filtered.fasta	Enterobacter hormaechei	234098wD11_CPE0002659_assembly_filtered.fasta	Klebsiella pneumoniae	Different Species				Enterobacter_hormaechei_234099wA3_CPE0002687_assembly_plasmid_AC082	Klebsiella_pneumoniae_234098wD11_CPE0002659_assembly_plasmid_AB161	1
CPE	CB	2	CV	1	indirect	-106	building	234099wA3_CPE0002687_assembly_filtered.fasta	Enterobacter hormaechei	234098wD11_CPE0002659_assembly_filtered.fasta	Klebsiella pneumoniae	Different Species				Enterobacter_hormaechei_234099wA3_CPE0002687_assembly_plasmid_AB161	Klebsiella_pneumoniae_234098wD11_CPE0002659_assembly_plasmid_AB161	1
CPE	CB	2	CV	2	indirect	-2	hospital	234099wA3_CPE0002687_assembly_filtered.fasta	Enterobacter hormaechei	234098wD11_CPE0002659_assembly_filtered.fasta	Klebsiella pneumoniae	Different Species				Enterobacter_hormaechei_234099wA3_CPE0002687_assembly_plasmid_AC082	Klebsiella_pneumoniae_234098wD11_CPE0002659_assembly_plasmid_AB161	1
CPE	CB	2	CV	2	indirect	-2	hospital	234099wA3_CPE0002687_assembly_filtered.fasta	Enterobacter hormaechei	234098wD11_CPE0002659_assembly_filtered.fasta	Klebsiella pneumoniae	Different Species				Enterobacter_hormaechei_234099wA3_CPE0002687_assembly_plasmid_AB161	Klebsiella_pneumoniae_234098wD11_CPE0002659_assembly_plasmid_AB161	1
CPE	CB	2	CV	3	indirect	-3	hospital	234099wA3_CPE0002687_assembly_filtered.fasta	Enterobacter hormaechei	234098wD11_CPE0002659_assembly_filtered.fasta	Klebsiella pneumoniae	Different Species				Enterobacter_hormaechei_234099wA3_CPE0002687_assembly_plasmid_AC082	Klebsiella_pneumoniae_234098wD11_CPE0002659_assembly_plasmid_AB161	1
CPE	CB	2	CV	3	indirect	-3	hospital	234099wA3_CPE0002687_assembly_filtered.fasta	Enterobacter hormaechei	234098wD11_CPE0002659_assembly_filtered.fasta	Klebsiella pneumoniae	Different Species				Enterobacter_hormaechei_234099wA3_CPE0002687_assembly_plasmid_AB161	Klebsiella_pneumoniae_234098wD11_CPE0002659_assembly_plasmid_AB161	1
CPE	CB	2	CV	4	indirect	-5	building	234099wA3_CPE0002687_assembly_filtered.fasta	Enterobacter hormaechei	234098wD11_CPE0002659_assembly_filtered.fasta	Klebsiella pneumoniae	Different Species				Enterobacter_hormaechei_234099wA3_CPE0002687_assembly_plasmid_AC082	Klebsiella_pneumoniae_234098wD11_CPE0002659_assembly_plasmid_AB161	1
CPE	CB	2	CV	4	indirect	-5	building	234099wA3_CPE0002687_assembly_filtered.fasta	Enterobacter hormaechei	234098wD11_CPE0002659_assembly_filtered.fasta	Klebsiella pneumoniae	Different Species				Enterobacter_hormaechei_234099wA3_CPE0002687_assembly_plasmid_AB161	Klebsiella_pneumoniae_234098wD11_CPE0002659_assembly_plasmid_AB161	1
CPE	CB	2	CV	5	indirect	-21	hospital	234099wA3_CPE0002687_assembly_filtered.fasta	Enterobacter hormaechei	234098wD11_CPE0002659_assembly_filtered.fasta	Klebsiella pneumoniae	Different Species				Enterobacter_hormaechei_234099wA3_CPE0002687_assembly_plasmid_AC082	Klebsiella_pneumoniae_234098wD11_CPE0002659_assembly_plasmid_AB161	1
CPE	CB	2	CV	5	indirect	-21	hospital	234099wA3_CPE0002687_assembly_filtered.fasta	Enterobacter hormaechei	234098wD11_CPE0002659_assembly_filtered.fasta	Klebsiella pneumoniae	Different Species				Enterobacter_hormaechei_234099wA3_CPE0002687_assembly_plasmid_AB161	Klebsiella_pneumoniae_234098wD11_CPE0002659_assembly_plasmid_AB161	1
CPE	CB	2	CV	6	indirect	-59	hospital	234099wA3_CPE0002687_assembly_filtered.fasta	Enterobacter hormaechei	234098wD11_CPE0002659_assembly_filtered.fasta	Klebsiella pneumoniae	Different Species				Enterobacter_hormaechei_234099wA3_CPE0002687_assembly_plasmid_AC082	Klebsiella_pneumoniae_234098wD11_CPE0002659_assembly_plasmid_AB161	1
CPE	CB	2	CV	6	indirect	-59	hospital	234099wA3_CPE0002687_assembly_filtered.fasta	Enterobacter hormaechei	234098wD11_CPE0002659_assembly_filtered.fasta	Klebsiella pneumoniae	Different Species				Enterobacter_hormaechei_234099wA3_CPE0002687_assembly_plasmid_AB161	Klebsiella_pneumoniae_234098wD11_CPE0002659_assembly_plasmid_AB161	1
CPE	CB	2	CV	7	indirect	-60	building	234099wA3_CPE0002687_assembly_filtered.fasta	Enterobacter hormaechei	234098wD11_CPE0002659_assembly_filtered.fasta	Klebsiella pneumoniae	Different Species				Enterobacter_hormaechei_234099wA3_CPE0002687_assembly_plasmid_AC082	Klebsiella_pneumoniae_234098wD11_CPE0002659_assembly_plasmid_AB161	1
CPE	CB	2	CV	7	indirect	-60	building	234099wA3_CPE0002687_assembly_filtered.fasta	Enterobacter hormaechei	234098wD11_CPE0002659_assembly_filtered.fasta	Klebsiella pneumoniae	Different Species				Enterobacter_hormaechei_234099wA3_CPE0002687_assembly_plasmid_AB161	Klebsiella_pneumoniae_234098wD11_CPE0002659_assembly_plasmid_AB161	1
CPE	CB	2	CV	8	indirect	-71	hospital	234099wA3_CPE0002687_assembly_filtered.fasta	Enterobacter hormaechei	234098wD11_CPE0002659_assembly_filtered.fasta	Klebsiella pneumoniae	Different Species				Enterobacter_hormaechei_234099wA3_CPE0002687_assembly_plasmid_AC082	Klebsiella_pneumoniae_234098wD11_CPE0002659_assembly_plasmid_AB161	1
CPE	CB	2	CV	8	indirect	-71	hospital	234099wA3_CPE0002687_assembly_filtered.fasta	Enterobacter hormaechei	234098wD11_CPE0002659_assembly_filtered.fasta	Klebsiella pneumoniae	Different Species				Enterobacter_hormaechei_234099wA3_CPE0002687_assembly_plasmid_AB161	Klebsiella_pneumoniae_234098wD11_CPE0002659_assembly_plasmid_AB161	1
CPE	CB	2	CV	9	indirect	-196	building	234099wA3_CPE0002687_assembly_filtered.fasta	Enterobacter hormaechei	234098wD11_CPE0002659_assembly_filtered.fasta	Klebsiella pneumoniae	Different Species				Enterobacter_hormaechei_234099wA3_CPE0002687_assembly_plasmid_AC082	Klebsiella_pneumoniae_234098wD11_CPE0002659_assembly_plasmid_AB161	1
CPE	CB	2	CV	9	indirect	-196	building	234099wA3_CPE0002687_assembly_filtered.fasta	Enterobacter hormaechei	234098wD11_CPE0002659_assembly_filtered.fasta	Klebsiella pneumoniae	Different Species				Enterobacter_hormaechei_234099wA3_CPE0002687_assembly_plasmid_AB161	Klebsiella_pneumoniae_234098wD11_CPE0002659_assembly_plasmid_AB161	1
CPE	CB	2	CV	10	indirect	-198	building	234099wA3_CPE0002687_assembly_filtered.fasta	Enterobacter hormaechei	234098wD11_CPE0002659_assembly_filtered.fasta	Klebsiella pneumoniae	Different Species				Enterobacter_hormaechei_234099wA3_CPE0002687_assembly_plasmid_AC082	Klebsiella_pneumoniae_234098wD11_CPE0002659_assembly_plasmid_AB161	1
CPE	CB	2	CV	10	indirect	-198	building	234099wA3_CPE0002687_assembly_filtered.fasta	Enterobacter hormaechei	234098wD11_CPE0002659_assembly_filtered.fasta	Klebsiella pneumoniae	Different Species				Enterobacter_hormaechei_234099wA3_CPE0002687_assembly_plasmid_AB161	Klebsiella_pneumoniae_234098wD11_CPE0002659_assembly_plasmid_AB161	1
CPE	CB	2	CV	11	indirect	-314	building	234099wA3_CPE0002687_assembly_filtered.fasta	Enterobacter hormaechei	234098wD11_CPE0002659_assembly_filtered.fasta	Klebsiella pneumoniae	Different Species				Enterobacter_hormaechei_234099wA3_CPE0002687_assembly_plasmid_AC082	Klebsiella_pneumoniae_234098wD11_CPE0002659_assembly_plasmid_AB161	1
CPE	CB	2	CV	11	indirect	-314	building	234099wA3_CPE0002687_assembly_filtered.fasta	Enterobacter hormaechei	234098wD11_CPE0002659_assembly_filtered.fasta	Klebsiella pneumoniae	Different Species				Enterobacter_hormaechei_234099wA3_CPE0002687_assembly_plasmid_AB161	Klebsiella_pneumoniae_234098wD11_CPE0002659_assembly_plasmid_AB161	1
CPE	CB	2	CV	12	indirect	-681	hospital	234099wA3_CPE0002687_assembly_filtered.fasta	Enterobacter hormaechei	234098wD11_CPE0002659_assembly_filtered.fasta	Klebsiella pneumoniae	Different Species				Enterobacter_hormaechei_234099wA3_CPE0002687_assembly_plasmid_AC082	Klebsiella_pneumoniae_234098wD11_CPE0002659_assembly_plasmid_AB161	1
CPE	CB	2	CV	12	indirect	-681	hospital	234099wA3_CPE0002687_assembly_filtered.fasta	Enterobacter hormaechei	234098wD11_CPE0002659_assembly_filtered.fasta	Klebsiella pneumoniae	Different Species				Enterobacter_hormaechei_234099wA3_CPE0002687_assembly_plasmid_AB161	Klebsiella_pneumoniae_234098wD11_CPE0002659_assembly_plasmid_AB161	1
CPE	CB	2	CV	13	indirect	-756	building	234099wA3_CPE0002687_assembly_filtered.fasta	Enterobacter hormaechei	234098wD11_CPE0002659_assembly_filtered.fasta	Klebsiella pneumoniae	Different Species				Enterobacter_hormaechei_234099wA3_CPE0002687_assembly_plasmid_AC082	Klebsiella_pneumoniae_234098wD11_CPE0002659_assembly_plasmid_AB161	1
CPE	CB	2	CV	13	indirect	-756	building	234099wA3_CPE0002687_assembly_filtered.fasta	Enterobacter hormaechei	234098wD11_CPE0002659_assembly_filtered.fasta	Klebsiella pneumoniae	Different Species				Enterobacter_hormaechei_234099wA3_CPE0002687_assembly_plasmid_AB161	Klebsiella_pneumoniae_234098wD11_CPE0002659_assembly_plasmid_AB161	1
CPE	CB	2	CV	14	indirect	-915	building	234099wA3_CPE0002687_assembly_filtered.fasta	Enterobacter hormaechei	234098wD11_CPE0002659_assembly_filtered.fasta	Klebsiella pneumoniae	Different Species				Enterobacter_hormaechei_234099wA3_CPE0002687_assembly_plasmid_AC082	Klebsiella_pneumoniae_234098wD11_CPE0002659_assembly_plasmid_AB161	1
CPE	CB	2	CV	14	indirect	-915	building	234099wA3_CPE0002687_assembly_filtered.fasta	Enterobacter hormaechei	234098wD11_CPE0002659_assembly_filtered.fasta	Klebsiella pneumoniae	Different Species				Enterobacter_hormaechei_234099wA3_CPE0002687_assembly_plasmid_AB161	Klebsiella_pneumoniae_234098wD11_CPE0002659_assembly_plasmid_AB161	1
CPE	CB	2	CW	2	indirect	-709	building	234099wA3_CPE0002687_assembly_filtered.fasta	Enterobacter hormaechei	234099wD1_CPE0002672_assembly_filtered.fasta	Klebsiella pneumoniae	Different Species
CPE	CB	2	CW	3	indirect	-714	hospital	234099wA3_CPE0002687_assembly_filtered.fasta	Enterobacter hormaechei	234099wD1_CPE0002672_assembly_filtered.fasta	Klebsiella pneumoniae	Different Species
CPE	CB	2	CW	4	indirect	-777	building	234099wA3_CPE0002687_assembly_filtered.fasta	Enterobacter hormaechei	234099wD1_CPE0002672_assembly_filtered.fasta	Klebsiella pneumoniae	Different Species
CPE	CB	2	CW	5	indirect	-778	hospital	234099wA3_CPE0002687_assembly_filtered.fasta	Enterobacter hormaechei	234099wD1_CPE0002672_assembly_filtered.fasta	Klebsiella pneumoniae	Different Species
CPE	CB	2	CW	6	indirect	-1065	building	234099wA3_CPE0002687_assembly_filtered.fasta	Enterobacter hormaechei	234099wD1_CPE0002672_assembly_filtered.fasta	Klebsiella pneumoniae	Different Species
CPE	CB	2	CX	1	indirect	-82	building	234099wA3_CPE0002687_assembly_filtered.fasta	Enterobacter hormaechei	234099wD4_CPE0002702_assembly_filtered.fasta	Klebsiella pneumoniae	Different Species
CPE	CB	2	CX	2	indirect	-83	ward	234099wA3_CPE0002687_assembly_filtered.fasta	Enterobacter hormaechei	234099wD4_CPE0002702_assembly_filtered.fasta	Klebsiella pneumoniae	Different Species
CPE	CB	2	CX	3	indirect	-89	hospital	234099wA3_CPE0002687_assembly_filtered.fasta	Enterobacter hormaechei	234099wD4_CPE0002702_assembly_filtered.fasta	Klebsiella pneumoniae	Different Species
CPE	CB	2	CX	4	indirect	-133	building	234099wA3_CPE0002687_assembly_filtered.fasta	Enterobacter hormaechei	234099wD4_CPE0002702_assembly_filtered.fasta	Klebsiella pneumoniae	Different Species
CPE	CB	2	CX	5	indirect	-136	building	234099wA3_CPE0002687_assembly_filtered.fasta	Enterobacter hormaechei	234099wD4_CPE0002702_assembly_filtered.fasta	Klebsiella pneumoniae	Different Species
CPE	CB	2	CX	6	indirect	-145	building	234099wA3_CPE0002687_assembly_filtered.fasta	Enterobacter hormaechei	234099wD4_CPE0002702_assembly_filtered.fasta	Klebsiella pneumoniae	Different Species
CPE	CB	2	CX	7	indirect	-147	hospital	234099wA3_CPE0002687_assembly_filtered.fasta	Enterobacter hormaechei	234099wD4_CPE0002702_assembly_filtered.fasta	Klebsiella pneumoniae	Different Species
CPE	CB	2	CX	8	indirect	-166	building	234099wA3_CPE0002687_assembly_filtered.fasta	Enterobacter hormaechei	234099wD4_CPE0002702_assembly_filtered.fasta	Klebsiella pneumoniae	Different Species
CPE	CB	2	CX	9	indirect	-167	hospital	234099wA3_CPE0002687_assembly_filtered.fasta	Enterobacter hormaechei	234099wD4_CPE0002702_assembly_filtered.fasta	Klebsiella pneumoniae	Different Species
CPE	CB	2	CX	10	indirect	-318	building	234099wA3_CPE0002687_assembly_filtered.fasta	Enterobacter hormaechei	234099wD4_CPE0002702_assembly_filtered.fasta	Klebsiella pneumoniae	Different Species
CPE	CB	2	CX	11	indirect	-321	hospital	234099wA3_CPE0002687_assembly_filtered.fasta	Enterobacter hormaechei	234099wD4_CPE0002702_assembly_filtered.fasta	Klebsiella pneumoniae	Different Species
CPE	CB	2	CX	12	indirect	-397	building	234099wA3_CPE0002687_assembly_filtered.fasta	Enterobacter hormaechei	234099wD4_CPE0002702_assembly_filtered.fasta	Klebsiella pneumoniae	Different Species
CPE	CB	2	CX	13	indirect	-543	building	234099wA3_CPE0002687_assembly_filtered.fasta	Enterobacter hormaechei	234099wD4_CPE0002702_assembly_filtered.fasta	Klebsiella pneumoniae	Different Species
CPE	CB	2	CX	14	indirect	-545	hospital	234099wA3_CPE0002687_assembly_filtered.fasta	Enterobacter hormaechei	234099wD4_CPE0002702_assembly_filtered.fasta	Klebsiella pneumoniae	Different Species
CPE	CB	2	CX	15	indirect	-565	building	234099wA3_CPE0002687_assembly_filtered.fasta	Enterobacter hormaechei	234099wD4_CPE0002702_assembly_filtered.fasta	Klebsiella pneumoniae	Different Species
CPE	CB	2	CX	16	indirect	-567	building	234099wA3_CPE0002687_assembly_filtered.fasta	Enterobacter hormaechei	234099wD4_CPE0002702_assembly_filtered.fasta	Klebsiella pneumoniae	Different Species
CPE	CB	2	CX	17	indirect	-577	hospital	234099wA3_CPE0002687_assembly_filtered.fasta	Enterobacter hormaechei	234099wD4_CPE0002702_assembly_filtered.fasta	Klebsiella pneumoniae	Different Species
CPE	CB	2	CX	21	indirect	-797	hospital	234099wA3_CPE0002687_assembly_filtered.fasta	Enterobacter hormaechei	234099wD4_CPE0002702_assembly_filtered.fasta	Klebsiella pneumoniae	Different Species
CPE	CB	2	CX	22	indirect	-800	building	234099wA3_CPE0002687_assembly_filtered.fasta	Enterobacter hormaechei	234099wD4_CPE0002702_assembly_filtered.fasta	Klebsiella pneumoniae	Different Species
CPE	CB	2	CY	1	indirect	-362	building	234099wA3_CPE0002687_assembly_filtered.fasta	Enterobacter hormaechei	234098wA12_CPE0002664_assembly_filtered.fasta	Escherichia coli	Different Species
CPE	CB	2	CY	1	indirect	-362	building	234099wA3_CPE0002687_assembly_filtered.fasta	Enterobacter hormaechei	234099wA2_CPE0002677_assembly_filtered.fasta	Escherichia coli	Different Species
CPE	CB	2	CY	2	indirect	-363	hospital	234099wA3_CPE0002687_assembly_filtered.fasta	Enterobacter hormaechei	234098wA12_CPE0002664_assembly_filtered.fasta	Escherichia coli	Different Species
CPE	CB	2	CY	2	indirect	-363	hospital	234099wA3_CPE0002687_assembly_filtered.fasta	Enterobacter hormaechei	234099wA2_CPE0002677_assembly_filtered.fasta	Escherichia coli	Different Species
CPE	CB	2	CY	3	indirect	-380	hospital	234099wA3_CPE0002687_assembly_filtered.fasta	Enterobacter hormaechei	234098wA12_CPE0002664_assembly_filtered.fasta	Escherichia coli	Different Species
CPE	CB	2	CY	3	indirect	-380	hospital	234099wA3_CPE0002687_assembly_filtered.fasta	Enterobacter hormaechei	234099wA2_CPE0002677_assembly_filtered.fasta	Escherichia coli	Different Species
CPE	CB	2	CY	6	indirect	-480	building	234099wA3_CPE0002687_assembly_filtered.fasta	Enterobacter hormaechei	234098wA12_CPE0002664_assembly_filtered.fasta	Escherichia coli	Different Species
CPE	CB	2	CY	6	indirect	-480	building	234099wA3_CPE0002687_assembly_filtered.fasta	Enterobacter hormaechei	234099wA2_CPE0002677_assembly_filtered.fasta	Escherichia coli	Different Species
CPE	CB	2	CY	7	indirect	-481	hospital	234099wA3_CPE0002687_assembly_filtered.fasta	Enterobacter hormaechei	234098wA12_CPE0002664_assembly_filtered.fasta	Escherichia coli	Different Species
CPE	CB	2	CY	7	indirect	-481	hospital	234099wA3_CPE0002687_assembly_filtered.fasta	Enterobacter hormaechei	234099wA2_CPE0002677_assembly_filtered.fasta	Escherichia coli	Different Species
CPE	CB	2	CY	8	indirect	-488	hospital	234099wA3_CPE0002687_assembly_filtered.fasta	Enterobacter hormaechei	234098wA12_CPE0002664_assembly_filtered.fasta	Escherichia coli	Different Species
CPE	CB	2	CY	8	indirect	-488	hospital	234099wA3_CPE0002687_assembly_filtered.fasta	Enterobacter hormaechei	234099wA2_CPE0002677_assembly_filtered.fasta	Escherichia coli	Different Species
CPE	CB	2	CY	9	indirect	-772	hospital	234099wA3_CPE0002687_assembly_filtered.fasta	Enterobacter hormaechei	234098wA12_CPE0002664_assembly_filtered.fasta	Escherichia coli	Different Species
CPE	CB	2	CY	9	indirect	-772	hospital	234099wA3_CPE0002687_assembly_filtered.fasta	Enterobacter hormaechei	234099wA2_CPE0002677_assembly_filtered.fasta	Escherichia coli	Different Species
CPE	CB	2	CY	10	indirect	-773	building	234099wA3_CPE0002687_assembly_filtered.fasta	Enterobacter hormaechei	234098wA12_CPE0002664_assembly_filtered.fasta	Escherichia coli	Different Species
CPE	CB	2	CY	10	indirect	-773	building	234099wA3_CPE0002687_assembly_filtered.fasta	Enterobacter hormaechei	234099wA2_CPE0002677_assembly_filtered.fasta	Escherichia coli	Different Species
CPE	CB	2	CY	11	indirect	-784	hospital	234099wA3_CPE0002687_assembly_filtered.fasta	Enterobacter hormaechei	234098wA12_CPE0002664_assembly_filtered.fasta	Escherichia coli	Different Species
CPE	CB	2	CY	11	indirect	-784	hospital	234099wA3_CPE0002687_assembly_filtered.fasta	Enterobacter hormaechei	234099wA2_CPE0002677_assembly_filtered.fasta	Escherichia coli	Different Species
CPE	CB	2	DA	1	indirect	-724	building	234099wA3_CPE0002687_assembly_filtered.fasta	Enterobacter hormaechei	234098wF2_CPE0002582_assembly_filtered.fasta	Enterobacter hormaechei	Same Species	21064	0.999878	0.797625
CPE	CB	2	DB	8	indirect	-927	building	234099wA3_CPE0002687_assembly_filtered.fasta	Enterobacter hormaechei	234099wH1_CPE0002676_assembly_filtered.fasta	Klebsiella pneumoniae	Different Species
CPE	CB	2	DD	3	indirect	-794	hospital	234099wA3_CPE0002687_assembly_filtered.fasta	Enterobacter hormaechei	234099wG4_CPE0002705_assembly_filtered.fasta	Klebsiella pneumoniae	Different Species
CPE	CB	2	DD	4	indirect	-801	hospital	234099wA3_CPE0002687_assembly_filtered.fasta	Enterobacter hormaechei	234099wG4_CPE0002705_assembly_filtered.fasta	Klebsiella pneumoniae	Different Species
CPE	CB	2	DE	1	indirect	-753	building	234099wA3_CPE0002687_assembly_filtered.fasta	Enterobacter hormaechei	234098wE11_CPE0002660_assembly_filtered.fasta	Klebsiella pneumoniae	Different Species
CPE	CB	2	DE	2	indirect	-755	building	234099wA3_CPE0002687_assembly_filtered.fasta	Enterobacter hormaechei	234098wE11_CPE0002660_assembly_filtered.fasta	Klebsiella pneumoniae	Different Species
CPE	CB	2	DE	3	indirect	-760	building	234099wA3_CPE0002687_assembly_filtered.fasta	Enterobacter hormaechei	234098wE11_CPE0002660_assembly_filtered.fasta	Klebsiella pneumoniae	Different Species
CPE	CB	2	DE	4	indirect	-777	building	234099wA3_CPE0002687_assembly_filtered.fasta	Enterobacter hormaechei	234098wE11_CPE0002660_assembly_filtered.fasta	Klebsiella pneumoniae	Different Species
CPE	CB	2	DE	5	indirect	-780	hospital	234099wA3_CPE0002687_assembly_filtered.fasta	Enterobacter hormaechei	234098wE11_CPE0002660_assembly_filtered.fasta	Klebsiella pneumoniae	Different Species
CPE	CB	2	DF	1	indirect	-24	ward	234099wA3_CPE0002687_assembly_filtered.fasta	Enterobacter hormaechei	234098wG6_CPE0002621_assembly_filtered.fasta	Enterobacter hormaechei	Same Species	21039	0.999925	0.797838	Enterobacter_hormaechei_234099wA3_CPE0002687_assembly_plasmid_AB040	Enterobacter_hormaechei_234098wG6_CPE0002621_assembly_plasmid_AB040	0
CPE	CB	2	DF	2	indirect	-29	hospital	234099wA3_CPE0002687_assembly_filtered.fasta	Enterobacter hormaechei	234098wG6_CPE0002621_assembly_filtered.fasta	Enterobacter hormaechei	Same Species	21039	0.999925	0.797838	Enterobacter_hormaechei_234099wA3_CPE0002687_assembly_plasmid_AB040	Enterobacter_hormaechei_234098wG6_CPE0002621_assembly_plasmid_AB040	0
CPE	CB	2	DF	3	indirect	-312	building	234099wA3_CPE0002687_assembly_filtered.fasta	Enterobacter hormaechei	234098wG6_CPE0002621_assembly_filtered.fasta	Enterobacter hormaechei	Same Species	21039	0.999925	0.797838	Enterobacter_hormaechei_234099wA3_CPE0002687_assembly_plasmid_AB040	Enterobacter_hormaechei_234098wG6_CPE0002621_assembly_plasmid_AB040	0
CPE	CB	2	DF	4	indirect	-314	building	234099wA3_CPE0002687_assembly_filtered.fasta	Enterobacter hormaechei	234098wG6_CPE0002621_assembly_filtered.fasta	Enterobacter hormaechei	Same Species	21039	0.999925	0.797838	Enterobacter_hormaechei_234099wA3_CPE0002687_assembly_plasmid_AB040	Enterobacter_hormaechei_234098wG6_CPE0002621_assembly_plasmid_AB040	0
CPE	CB	2	DF	5	indirect	-332	building	234099wA3_CPE0002687_assembly_filtered.fasta	Enterobacter hormaechei	234098wG6_CPE0002621_assembly_filtered.fasta	Enterobacter hormaechei	Same Species	21039	0.999925	0.797838	Enterobacter_hormaechei_234099wA3_CPE0002687_assembly_plasmid_AB040	Enterobacter_hormaechei_234098wG6_CPE0002621_assembly_plasmid_AB040	0
CPE	CB	2	DF	6	indirect	-619	building	234099wA3_CPE0002687_assembly_filtered.fasta	Enterobacter hormaechei	234098wG6_CPE0002621_assembly_filtered.fasta	Enterobacter hormaechei	Same Species	21039	0.999925	0.797838	Enterobacter_hormaechei_234099wA3_CPE0002687_assembly_plasmid_AB040	Enterobacter_hormaechei_234098wG6_CPE0002621_assembly_plasmid_AB040	0
CPE	CB	2	DF	7	indirect	-633	building	234099wA3_CPE0002687_assembly_filtered.fasta	Enterobacter hormaechei	234098wG6_CPE0002621_assembly_filtered.fasta	Enterobacter hormaechei	Same Species	21039	0.999925	0.797838	Enterobacter_hormaechei_234099wA3_CPE0002687_assembly_plasmid_AB040	Enterobacter_hormaechei_234098wG6_CPE0002621_assembly_plasmid_AB040	0
CPE	CB	2	DF	8	indirect	-636	building	234099wA3_CPE0002687_assembly_filtered.fasta	Enterobacter hormaechei	234098wG6_CPE0002621_assembly_filtered.fasta	Enterobacter hormaechei	Same Species	21039	0.999925	0.797838	Enterobacter_hormaechei_234099wA3_CPE0002687_assembly_plasmid_AB040	Enterobacter_hormaechei_234098wG6_CPE0002621_assembly_plasmid_AB040	0
CPE	CB	2	DF	9	indirect	-648	hospital	234099wA3_CPE0002687_assembly_filtered.fasta	Enterobacter hormaechei	234098wG6_CPE0002621_assembly_filtered.fasta	Enterobacter hormaechei	Same Species	21039	0.999925	0.797838	Enterobacter_hormaechei_234099wA3_CPE0002687_assembly_plasmid_AB040	Enterobacter_hormaechei_234098wG6_CPE0002621_assembly_plasmid_AB040	0
CPE	CB	2	DF	10	indirect	-670	building	234099wA3_CPE0002687_assembly_filtered.fasta	Enterobacter hormaechei	234098wG6_CPE0002621_assembly_filtered.fasta	Enterobacter hormaechei	Same Species	21039	0.999925	0.797838	Enterobacter_hormaechei_234099wA3_CPE0002687_assembly_plasmid_AB040	Enterobacter_hormaechei_234098wG6_CPE0002621_assembly_plasmid_AB040	0
CPE	CB	2	DF	11	indirect	-675	building	234099wA3_CPE0002687_assembly_filtered.fasta	Enterobacter hormaechei	234098wG6_CPE0002621_assembly_filtered.fasta	Enterobacter hormaechei	Same Species	21039	0.999925	0.797838	Enterobacter_hormaechei_234099wA3_CPE0002687_assembly_plasmid_AB040	Enterobacter_hormaechei_234098wG6_CPE0002621_assembly_plasmid_AB040	0
CPE	CB	2	DF	12	indirect	-735	hospital	234099wA3_CPE0002687_assembly_filtered.fasta	Enterobacter hormaechei	234098wG6_CPE0002621_assembly_filtered.fasta	Enterobacter hormaechei	Same Species	21039	0.999925	0.797838	Enterobacter_hormaechei_234099wA3_CPE0002687_assembly_plasmid_AB040	Enterobacter_hormaechei_234098wG6_CPE0002621_assembly_plasmid_AB040	0
CPE	CB	2	DF	13	indirect	-780	hospital	234099wA3_CPE0002687_assembly_filtered.fasta	Enterobacter hormaechei	234098wG6_CPE0002621_assembly_filtered.fasta	Enterobacter hormaechei	Same Species	21039	0.999925	0.797838	Enterobacter_hormaechei_234099wA3_CPE0002687_assembly_plasmid_AB040	Enterobacter_hormaechei_234098wG6_CPE0002621_assembly_plasmid_AB040	0
CPE	CB	2	DF	14	indirect	-798	building	234099wA3_CPE0002687_assembly_filtered.fasta	Enterobacter hormaechei	234098wG6_CPE0002621_assembly_filtered.fasta	Enterobacter hormaechei	Same Species	21039	0.999925	0.797838	Enterobacter_hormaechei_234099wA3_CPE0002687_assembly_plasmid_AB040	Enterobacter_hormaechei_234098wG6_CPE0002621_assembly_plasmid_AB040	0
CPE	CB	2	DF	15	indirect	-854	building	234099wA3_CPE0002687_assembly_filtered.fasta	Enterobacter hormaechei	234098wG6_CPE0002621_assembly_filtered.fasta	Enterobacter hormaechei	Same Species	21039	0.999925	0.797838	Enterobacter_hormaechei_234099wA3_CPE0002687_assembly_plasmid_AB040	Enterobacter_hormaechei_234098wG6_CPE0002621_assembly_plasmid_AB040	0
CPE	CB	2	DF	16	indirect	-855	hospital	234099wA3_CPE0002687_assembly_filtered.fasta	Enterobacter hormaechei	234098wG6_CPE0002621_assembly_filtered.fasta	Enterobacter hormaechei	Same Species	21039	0.999925	0.797838	Enterobacter_hormaechei_234099wA3_CPE0002687_assembly_plasmid_AB040	Enterobacter_hormaechei_234098wG6_CPE0002621_assembly_plasmid_AB040	0
CPE	CB	2	DF	17	indirect	-866	building	234099wA3_CPE0002687_assembly_filtered.fasta	Enterobacter hormaechei	234098wG6_CPE0002621_assembly_filtered.fasta	Enterobacter hormaechei	Same Species	21039	0.999925	0.797838	Enterobacter_hormaechei_234099wA3_CPE0002687_assembly_plasmid_AB040	Enterobacter_hormaechei_234098wG6_CPE0002621_assembly_plasmid_AB040	0
CPE	CB	2	DF	18	indirect	-896	building	234099wA3_CPE0002687_assembly_filtered.fasta	Enterobacter hormaechei	234098wG6_CPE0002621_assembly_filtered.fasta	Enterobacter hormaechei	Same Species	21039	0.999925	0.797838	Enterobacter_hormaechei_234099wA3_CPE0002687_assembly_plasmid_AB040	Enterobacter_hormaechei_234098wG6_CPE0002621_assembly_plasmid_AB040	0
CPE	CB	2	DF	19	indirect	-897	hospital	234099wA3_CPE0002687_assembly_filtered.fasta	Enterobacter hormaechei	234098wG6_CPE0002621_assembly_filtered.fasta	Enterobacter hormaechei	Same Species	21039	0.999925	0.797838	Enterobacter_hormaechei_234099wA3_CPE0002687_assembly_plasmid_AB040	Enterobacter_hormaechei_234098wG6_CPE0002621_assembly_plasmid_AB040	0
CPE	CB	2	DF	20	indirect	-937	building	234099wA3_CPE0002687_assembly_filtered.fasta	Enterobacter hormaechei	234098wG6_CPE0002621_assembly_filtered.fasta	Enterobacter hormaechei	Same Species	21039	0.999925	0.797838	Enterobacter_hormaechei_234099wA3_CPE0002687_assembly_plasmid_AB040	Enterobacter_hormaechei_234098wG6_CPE0002621_assembly_plasmid_AB040	0
CPE	CB	2	DF	21	indirect	-963	hospital	234099wA3_CPE0002687_assembly_filtered.fasta	Enterobacter hormaechei	234098wG6_CPE0002621_assembly_filtered.fasta	Enterobacter hormaechei	Same Species	21039	0.999925	0.797838	Enterobacter_hormaechei_234099wA3_CPE0002687_assembly_plasmid_AB040	Enterobacter_hormaechei_234098wG6_CPE0002621_assembly_plasmid_AB040	0
CPE	CB	2	DF	22	indirect	-978	building	234099wA3_CPE0002687_assembly_filtered.fasta	Enterobacter hormaechei	234098wG6_CPE0002621_assembly_filtered.fasta	Enterobacter hormaechei	Same Species	21039	0.999925	0.797838	Enterobacter_hormaechei_234099wA3_CPE0002687_assembly_plasmid_AB040	Enterobacter_hormaechei_234098wG6_CPE0002621_assembly_plasmid_AB040	0
CPE	CB	2	DF	23	indirect	-979	hospital	234099wA3_CPE0002687_assembly_filtered.fasta	Enterobacter hormaechei	234098wG6_CPE0002621_assembly_filtered.fasta	Enterobacter hormaechei	Same Species	21039	0.999925	0.797838	Enterobacter_hormaechei_234099wA3_CPE0002687_assembly_plasmid_AB040	Enterobacter_hormaechei_234098wG6_CPE0002621_assembly_plasmid_AB040	0
CPE	CB	2	DF	24	indirect	-998	building	234099wA3_CPE0002687_assembly_filtered.fasta	Enterobacter hormaechei	234098wG6_CPE0002621_assembly_filtered.fasta	Enterobacter hormaechei	Same Species	21039	0.999925	0.797838	Enterobacter_hormaechei_234099wA3_CPE0002687_assembly_plasmid_AB040	Enterobacter_hormaechei_234098wG6_CPE0002621_assembly_plasmid_AB040	0
CPE	CB	2	DF	25	indirect	-999	hospital	234099wA3_CPE0002687_assembly_filtered.fasta	Enterobacter hormaechei	234098wG6_CPE0002621_assembly_filtered.fasta	Enterobacter hormaechei	Same Species	21039	0.999925	0.797838	Enterobacter_hormaechei_234099wA3_CPE0002687_assembly_plasmid_AB040	Enterobacter_hormaechei_234098wG6_CPE0002621_assembly_plasmid_AB040	0
CPE	CB	2	DF	26	indirect	-1027	hospital	234099wA3_CPE0002687_assembly_filtered.fasta	Enterobacter hormaechei	234098wG6_CPE0002621_assembly_filtered.fasta	Enterobacter hormaechei	Same Species	21039	0.999925	0.797838	Enterobacter_hormaechei_234099wA3_CPE0002687_assembly_plasmid_AB040	Enterobacter_hormaechei_234098wG6_CPE0002621_assembly_plasmid_AB040	0
CPE	CB	2	DF	27	indirect	-1045	hospital	234099wA3_CPE0002687_assembly_filtered.fasta	Enterobacter hormaechei	234098wG6_CPE0002621_assembly_filtered.fasta	Enterobacter hormaechei	Same Species	21039	0.999925	0.797838	Enterobacter_hormaechei_234099wA3_CPE0002687_assembly_plasmid_AB040	Enterobacter_hormaechei_234098wG6_CPE0002621_assembly_plasmid_AB040	0
CPE	CB	2	DF	28	indirect	-1051	hospital	234099wA3_CPE0002687_assembly_filtered.fasta	Enterobacter hormaechei	234098wG6_CPE0002621_assembly_filtered.fasta	Enterobacter hormaechei	Same Species	21039	0.999925	0.797838	Enterobacter_hormaechei_234099wA3_CPE0002687_assembly_plasmid_AB040	Enterobacter_hormaechei_234098wG6_CPE0002621_assembly_plasmid_AB040	0
CPE	CB	2	DF	29	indirect	-1094	hospital	234099wA3_CPE0002687_assembly_filtered.fasta	Enterobacter hormaechei	234098wG6_CPE0002621_assembly_filtered.fasta	Enterobacter hormaechei	Same Species	21039	0.999925	0.797838	Enterobacter_hormaechei_234099wA3_CPE0002687_assembly_plasmid_AB040	Enterobacter_hormaechei_234098wG6_CPE0002621_assembly_plasmid_AB040	0
CPE	CB	2	DF	30	indirect	-1099	hospital	234099wA3_CPE0002687_assembly_filtered.fasta	Enterobacter hormaechei	234098wG6_CPE0002621_assembly_filtered.fasta	Enterobacter hormaechei	Same Species	21039	0.999925	0.797838	Enterobacter_hormaechei_234099wA3_CPE0002687_assembly_plasmid_AB040	Enterobacter_hormaechei_234098wG6_CPE0002621_assembly_plasmid_AB040	0
CPE	CB	2	DF	31	indirect	-1102	hospital	234099wA3_CPE0002687_assembly_filtered.fasta	Enterobacter hormaechei	234098wG6_CPE0002621_assembly_filtered.fasta	Enterobacter hormaechei	Same Species	21039	0.999925	0.797838	Enterobacter_hormaechei_234099wA3_CPE0002687_assembly_plasmid_AB040	Enterobacter_hormaechei_234098wG6_CPE0002621_assembly_plasmid_AB040	0
CPE	CB	2	DF	32	indirect	-1106	building	234099wA3_CPE0002687_assembly_filtered.fasta	Enterobacter hormaechei	234098wG6_CPE0002621_assembly_filtered.fasta	Enterobacter hormaechei	Same Species	21039	0.999925	0.797838	Enterobacter_hormaechei_234099wA3_CPE0002687_assembly_plasmid_AB040	Enterobacter_hormaechei_234098wG6_CPE0002621_assembly_plasmid_AB040	0
CPE	CB	2	DF	33	indirect	-1109	hospital	234099wA3_CPE0002687_assembly_filtered.fasta	Enterobacter hormaechei	234098wG6_CPE0002621_assembly_filtered.fasta	Enterobacter hormaechei	Same Species	21039	0.999925	0.797838	Enterobacter_hormaechei_234099wA3_CPE0002687_assembly_plasmid_AB040	Enterobacter_hormaechei_234098wG6_CPE0002621_assembly_plasmid_AB040	0
CPE	CB	2	DG	1	indirect	-794	building	234099wA3_CPE0002687_assembly_filtered.fasta	Enterobacter hormaechei	234099wC4_CPE0002701_assembly_filtered.fasta	Escherichia coli	Different Species
CPE	CB	2	DG	2	indirect	-797	hospital	234099wA3_CPE0002687_assembly_filtered.fasta	Enterobacter hormaechei	234099wC4_CPE0002701_assembly_filtered.fasta	Escherichia coli	Different Species
CPE	CB	2	DH	1	indirect	-57	building	234099wA3_CPE0002687_assembly_filtered.fasta	Enterobacter hormaechei	234098wB11_CPE0002657_assembly_filtered.fasta	Escherichia coli	Different Species
CPE	CB	2	DH	2	indirect	-56	building	234099wA3_CPE0002687_assembly_filtered.fasta	Enterobacter hormaechei	234098wB11_CPE0002657_assembly_filtered.fasta	Escherichia coli	Different Species
CPE	CB	2	DH	3	indirect	-55	ward	234099wA3_CPE0002687_assembly_filtered.fasta	Enterobacter hormaechei	234098wB11_CPE0002657_assembly_filtered.fasta	Escherichia coli	Different Species
CPE	CB	2	DH	4	indirect	-763	building	234099wA3_CPE0002687_assembly_filtered.fasta	Enterobacter hormaechei	234098wB11_CPE0002657_assembly_filtered.fasta	Escherichia coli	Different Species
CPE	CB	2	DH	5	indirect	-974	building	234099wA3_CPE0002687_assembly_filtered.fasta	Enterobacter hormaechei	234098wB11_CPE0002657_assembly_filtered.fasta	Escherichia coli	Different Species
CPE	CB	2	DH	6	indirect	-975	hospital	234099wA3_CPE0002687_assembly_filtered.fasta	Enterobacter hormaechei	234098wB11_CPE0002657_assembly_filtered.fasta	Escherichia coli	Different Species
CPE	CB	2	DN	1	indirect	-712	building	234099wA3_CPE0002687_assembly_filtered.fasta	Enterobacter hormaechei	234098wD4_CPE0002596_assembly_filtered.fasta	Citrobacter freundii	Different Species
CPE	CB	2	DO	1	indirect	-737	building	234099wA3_CPE0002687_assembly_filtered.fasta	Enterobacter hormaechei	234098wC6_CPE0002617_assembly_filtered.fasta	Escherichia coli	Different Species
CPE	CB	2	DO	2	indirect	-738	hospital	234099wA3_CPE0002687_assembly_filtered.fasta	Enterobacter hormaechei	234098wC6_CPE0002617_assembly_filtered.fasta	Escherichia coli	Different Species
CPE	CB	2	DO	3	indirect	-742	building	234099wA3_CPE0002687_assembly_filtered.fasta	Enterobacter hormaechei	234098wC6_CPE0002617_assembly_filtered.fasta	Escherichia coli	Different Species
CPE	CB	2	DO	4	indirect	-745	hospital	234099wA3_CPE0002687_assembly_filtered.fasta	Enterobacter hormaechei	234098wC6_CPE0002617_assembly_filtered.fasta	Escherichia coli	Different Species
CPE	CB	2	DP	1	indirect	-730	hospital	234099wA3_CPE0002687_assembly_filtered.fasta	Enterobacter hormaechei	234098wG2_CPE0002583_assembly_filtered.fasta	Citrobacter freundii	Different Species
CPE	CB	2	DP	2	indirect	-731	hospital	234099wA3_CPE0002687_assembly_filtered.fasta	Enterobacter hormaechei	234098wG2_CPE0002583_assembly_filtered.fasta	Citrobacter freundii	Different Species
CPE	CB	2	DQ	1	indirect	-730	building	234099wA3_CPE0002687_assembly_filtered.fasta	Enterobacter hormaechei	234098wF4_CPE0002598_assembly_filtered.fasta	Enterobacter hormaechei	Same Species	81042	0.999914	0.695281	Enterobacter_hormaechei_234099wA3_CPE0002687_assembly_plasmid_AB040	Enterobacter_hormaechei_234098wF4_CPE0002598_assembly_plasmid_AB040	0
CPE	CB	2	DQ	2	indirect	-740	building	234099wA3_CPE0002687_assembly_filtered.fasta	Enterobacter hormaechei	234098wF4_CPE0002598_assembly_filtered.fasta	Enterobacter hormaechei	Same Species	81042	0.999914	0.695281	Enterobacter_hormaechei_234099wA3_CPE0002687_assembly_plasmid_AB040	Enterobacter_hormaechei_234098wF4_CPE0002598_assembly_plasmid_AB040	0
CPE	CB	2	DT	1	indirect	-778	building	234099wA3_CPE0002687_assembly_filtered.fasta	Enterobacter hormaechei	234099wG1_CPE0002675_assembly_filtered.fasta	Enterobacter hormaechei	Same Species	80960	0.999872	0.876289
CPE	CB	2	DW	1	indirect	-96	building	234099wA3_CPE0002687_assembly_filtered.fasta	Enterobacter hormaechei	234099wG3_CPE0002696_assembly_filtered.fasta	Enterobacter hormaechei	Same Species	121617	0.999841	0.752412
CPE	CB	2	DW	2	indirect	-91	hospital	234099wA3_CPE0002687_assembly_filtered.fasta	Enterobacter hormaechei	234099wG3_CPE0002696_assembly_filtered.fasta	Enterobacter hormaechei	Same Species	121617	0.999841	0.752412
CPE	CB	2	DW	4	indirect	-109	building	234099wA3_CPE0002687_assembly_filtered.fasta	Enterobacter hormaechei	234099wG3_CPE0002696_assembly_filtered.fasta	Enterobacter hormaechei	Same Species	121617	0.999841	0.752412
CPE	CB	2	DW	5	indirect	-192	building	234099wA3_CPE0002687_assembly_filtered.fasta	Enterobacter hormaechei	234099wG3_CPE0002696_assembly_filtered.fasta	Enterobacter hormaechei	Same Species	121617	0.999841	0.752412
CPE	CB	2	DW	8	indirect	-790	building	234099wA3_CPE0002687_assembly_filtered.fasta	Enterobacter hormaechei	234099wG3_CPE0002696_assembly_filtered.fasta	Enterobacter hormaechei	Same Species	121617	0.999841	0.752412
CPE	CB	2	DW	9	indirect	-793	hospital	234099wA3_CPE0002687_assembly_filtered.fasta	Enterobacter hormaechei	234099wG3_CPE0002696_assembly_filtered.fasta	Enterobacter hormaechei	Same Species	121617	0.999841	0.752412
CPE	CB	2	DX	1	indirect	-647	building	234099wA3_CPE0002687_assembly_filtered.fasta	Enterobacter hormaechei	234098wE9_CPE0002644_assembly_filtered.fasta	Citrobacter freundii	Different Species				Enterobacter_hormaechei_234099wA3_CPE0002687_assembly_plasmid_AA739	Citrobacter_freundii_234098wE9_CPE0002644_assembly_plasmid_novel_8e049516f89e171e241ed4bbf0e4de3a	3
CPE	CB	2	DX	2	indirect	-718	building	234099wA3_CPE0002687_assembly_filtered.fasta	Enterobacter hormaechei	234098wE9_CPE0002644_assembly_filtered.fasta	Citrobacter freundii	Different Species				Enterobacter_hormaechei_234099wA3_CPE0002687_assembly_plasmid_AA739	Citrobacter_freundii_234098wE9_CPE0002644_assembly_plasmid_novel_8e049516f89e171e241ed4bbf0e4de3a	3
CPE	CB	2	DX	3	indirect	-733	building	234099wA3_CPE0002687_assembly_filtered.fasta	Enterobacter hormaechei	234098wE9_CPE0002644_assembly_filtered.fasta	Citrobacter freundii	Different Species				Enterobacter_hormaechei_234099wA3_CPE0002687_assembly_plasmid_AA739	Citrobacter_freundii_234098wE9_CPE0002644_assembly_plasmid_novel_8e049516f89e171e241ed4bbf0e4de3a	3
CPE	CB	2	DX	4	indirect	-734	building	234099wA3_CPE0002687_assembly_filtered.fasta	Enterobacter hormaechei	234098wE9_CPE0002644_assembly_filtered.fasta	Citrobacter freundii	Different Species				Enterobacter_hormaechei_234099wA3_CPE0002687_assembly_plasmid_AA739	Citrobacter_freundii_234098wE9_CPE0002644_assembly_plasmid_novel_8e049516f89e171e241ed4bbf0e4de3a	3
CPE	CB	2	DY	1	indirect	-748	building	234099wA3_CPE0002687_assembly_filtered.fasta	Enterobacter hormaechei	234098wH8_CPE0002638_assembly_filtered.fasta	Klebsiella pneumoniae	Different Species				Enterobacter_hormaechei_234099wA3_CPE0002687_assembly_plasmid_AB161	Klebsiella_pneumoniae_234098wH8_CPE0002638_assembly_plasmid_AB159	5
CPE	CB	2	DY	2	indirect	-753	hospital	234099wA3_CPE0002687_assembly_filtered.fasta	Enterobacter hormaechei	234098wH8_CPE0002638_assembly_filtered.fasta	Klebsiella pneumoniae	Different Species				Enterobacter_hormaechei_234099wA3_CPE0002687_assembly_plasmid_AB161	Klebsiella_pneumoniae_234098wH8_CPE0002638_assembly_plasmid_AB159	5
CPE	CB	2	DZ	1	indirect	-67	building	234099wA3_CPE0002687_assembly_filtered.fasta	Enterobacter hormaechei	234098wF1_CPE0002574_assembly_filtered.fasta	Klebsiella pneumoniae	Different Species
CPE	CB	2	EA	1	indirect	-42	building	234099wA3_CPE0002687_assembly_filtered.fasta	Enterobacter hormaechei	234099wE2_CPE0002681_assembly_filtered.fasta	Citrobacter amalonaticus	Different Species
CPE	CB	2	EA	2	indirect	-32	hospital	234099wA3_CPE0002687_assembly_filtered.fasta	Enterobacter hormaechei	234099wE2_CPE0002681_assembly_filtered.fasta	Citrobacter amalonaticus	Different Species
CPE	CB	2	EA	3	indirect	-59	building	234099wA3_CPE0002687_assembly_filtered.fasta	Enterobacter hormaechei	234099wE2_CPE0002681_assembly_filtered.fasta	Citrobacter amalonaticus	Different Species
CPE	CB	2	EA	4	indirect	-185	building	234099wA3_CPE0002687_assembly_filtered.fasta	Enterobacter hormaechei	234099wE2_CPE0002681_assembly_filtered.fasta	Citrobacter amalonaticus	Different Species
CPE	CB	2	EA	5	indirect	-186	hospital	234099wA3_CPE0002687_assembly_filtered.fasta	Enterobacter hormaechei	234099wE2_CPE0002681_assembly_filtered.fasta	Citrobacter amalonaticus	Different Species
CPE	CB	2	EA	6	indirect	-343	hospital	234099wA3_CPE0002687_assembly_filtered.fasta	Enterobacter hormaechei	234099wE2_CPE0002681_assembly_filtered.fasta	Citrobacter amalonaticus	Different Species
CPE	CB	2	EA	7	indirect	-475	hospital	234099wA3_CPE0002687_assembly_filtered.fasta	Enterobacter hormaechei	234099wE2_CPE0002681_assembly_filtered.fasta	Citrobacter amalonaticus	Different Species
CPE	CB	2	EA	8	indirect	-786	building	234099wA3_CPE0002687_assembly_filtered.fasta	Enterobacter hormaechei	234099wE2_CPE0002681_assembly_filtered.fasta	Citrobacter amalonaticus	Different Species
CPE	CB	2	EA	9	indirect	-787	hospital	234099wA3_CPE0002687_assembly_filtered.fasta	Enterobacter hormaechei	234099wE2_CPE0002681_assembly_filtered.fasta	Citrobacter amalonaticus	Different Species
CPE	CB	2	EA	10	indirect	-860	hospital	234099wA3_CPE0002687_assembly_filtered.fasta	Enterobacter hormaechei	234099wE2_CPE0002681_assembly_filtered.fasta	Citrobacter amalonaticus	Different Species
CPE	CB	2	EA	11	indirect	-977	hospital	234099wA3_CPE0002687_assembly_filtered.fasta	Enterobacter hormaechei	234099wE2_CPE0002681_assembly_filtered.fasta	Citrobacter amalonaticus	Different Species
CPE	CB	2	EC	1	indirect	-59	building	234099wA3_CPE0002687_assembly_filtered.fasta	Enterobacter hormaechei	234098wC7_CPE0002625_assembly_filtered.fasta	Klebsiella pneumoniae	Different Species
CPE	CB	2	EC	2	indirect	-41	hospital	234099wA3_CPE0002687_assembly_filtered.fasta	Enterobacter hormaechei	234098wC7_CPE0002625_assembly_filtered.fasta	Klebsiella pneumoniae	Different Species
CPE	CB	2	EC	3	indirect	-178	hospital	234099wA3_CPE0002687_assembly_filtered.fasta	Enterobacter hormaechei	234098wC7_CPE0002625_assembly_filtered.fasta	Klebsiella pneumoniae	Different Species
CPE	CB	2	EC	4	indirect	-265	building	234099wA3_CPE0002687_assembly_filtered.fasta	Enterobacter hormaechei	234098wC7_CPE0002625_assembly_filtered.fasta	Klebsiella pneumoniae	Different Species
CPE	CB	2	EC	5	indirect	-272	building	234099wA3_CPE0002687_assembly_filtered.fasta	Enterobacter hormaechei	234098wC7_CPE0002625_assembly_filtered.fasta	Klebsiella pneumoniae	Different Species
CPE	CB	2	EC	6	indirect	-274	building	234099wA3_CPE0002687_assembly_filtered.fasta	Enterobacter hormaechei	234098wC7_CPE0002625_assembly_filtered.fasta	Klebsiella pneumoniae	Different Species
CPE	CB	2	EC	7	indirect	-276	building	234099wA3_CPE0002687_assembly_filtered.fasta	Enterobacter hormaechei	234098wC7_CPE0002625_assembly_filtered.fasta	Klebsiella pneumoniae	Different Species
CPE	CB	2	EC	8	indirect	-292	building	234099wA3_CPE0002687_assembly_filtered.fasta	Enterobacter hormaechei	234098wC7_CPE0002625_assembly_filtered.fasta	Klebsiella pneumoniae	Different Species
CPE	CB	2	EC	9	indirect	-294	building	234099wA3_CPE0002687_assembly_filtered.fasta	Enterobacter hormaechei	234098wC7_CPE0002625_assembly_filtered.fasta	Klebsiella pneumoniae	Different Species
CPE	CB	2	EC	10	indirect	-295	building	234099wA3_CPE0002687_assembly_filtered.fasta	Enterobacter hormaechei	234098wC7_CPE0002625_assembly_filtered.fasta	Klebsiella pneumoniae	Different Species
CPE	CB	2	EC	11	indirect	-323	building	234099wA3_CPE0002687_assembly_filtered.fasta	Enterobacter hormaechei	234098wC7_CPE0002625_assembly_filtered.fasta	Klebsiella pneumoniae	Different Species
CPE	CB	2	EC	12	indirect	-339	hospital	234099wA3_CPE0002687_assembly_filtered.fasta	Enterobacter hormaechei	234098wC7_CPE0002625_assembly_filtered.fasta	Klebsiella pneumoniae	Different Species
CPE	CB	2	EC	13	indirect	-465	hospital	234099wA3_CPE0002687_assembly_filtered.fasta	Enterobacter hormaechei	234098wC7_CPE0002625_assembly_filtered.fasta	Klebsiella pneumoniae	Different Species
CPE	CB	2	EC	14	indirect	-746	hospital	234099wA3_CPE0002687_assembly_filtered.fasta	Enterobacter hormaechei	234098wC7_CPE0002625_assembly_filtered.fasta	Klebsiella pneumoniae	Different Species
CPE	CB	2	EC	15	indirect	-935	building	234099wA3_CPE0002687_assembly_filtered.fasta	Enterobacter hormaechei	234098wC7_CPE0002625_assembly_filtered.fasta	Klebsiella pneumoniae	Different Species
CPE	CB	2	EC	16	indirect	-937	hospital	234099wA3_CPE0002687_assembly_filtered.fasta	Enterobacter hormaechei	234098wC7_CPE0002625_assembly_filtered.fasta	Klebsiella pneumoniae	Different Species
CPE	CB	2	ED	1	indirect	-699	building	234099wA3_CPE0002687_assembly_filtered.fasta	Enterobacter hormaechei	234098wH5_CPE0002614_assembly_filtered.fasta	Klebsiella pneumoniae	Different Species
CPE	CB	2	ED	2	indirect	-710	hospital	234099wA3_CPE0002687_assembly_filtered.fasta	Enterobacter hormaechei	234098wH5_CPE0002614_assembly_filtered.fasta	Klebsiella pneumoniae	Different Species
CPE	CB	2	ED	3	indirect	-740	building	234099wA3_CPE0002687_assembly_filtered.fasta	Enterobacter hormaechei	234098wH5_CPE0002614_assembly_filtered.fasta	Klebsiella pneumoniae	Different Species
CPE	CB	2	ED	4	indirect	-743	building	234099wA3_CPE0002687_assembly_filtered.fasta	Enterobacter hormaechei	234098wH5_CPE0002614_assembly_filtered.fasta	Klebsiella pneumoniae	Different Species
CPE	CB	2	EE	1	indirect	-763	building	234099wA3_CPE0002687_assembly_filtered.fasta	Enterobacter hormaechei	234098wA11_CPE0002656_assembly_filtered.fasta	Escherichia coli	Different Species
CPE	CB	2	EE	1	indirect	-763	building	234099wA3_CPE0002687_assembly_filtered.fasta	Enterobacter hormaechei	234098wD12_CPE0002667_assembly_filtered.fasta	Escherichia coli	Different Species
CPE	CB	2	EE	2	indirect	-766	building	234099wA3_CPE0002687_assembly_filtered.fasta	Enterobacter hormaechei	234098wA11_CPE0002656_assembly_filtered.fasta	Escherichia coli	Different Species
CPE	CB	2	EE	2	indirect	-766	building	234099wA3_CPE0002687_assembly_filtered.fasta	Enterobacter hormaechei	234098wD12_CPE0002667_assembly_filtered.fasta	Escherichia coli	Different Species
CPE	CB	2	EE	3	indirect	-770	building	234099wA3_CPE0002687_assembly_filtered.fasta	Enterobacter hormaechei	234098wA11_CPE0002656_assembly_filtered.fasta	Escherichia coli	Different Species
CPE	CB	2	EE	3	indirect	-770	building	234099wA3_CPE0002687_assembly_filtered.fasta	Enterobacter hormaechei	234098wD12_CPE0002667_assembly_filtered.fasta	Escherichia coli	Different Species
CPE	CB	2	EE	4	indirect	-771	hospital	234099wA3_CPE0002687_assembly_filtered.fasta	Enterobacter hormaechei	234098wA11_CPE0002656_assembly_filtered.fasta	Escherichia coli	Different Species
CPE	CB	2	EE	4	indirect	-771	hospital	234099wA3_CPE0002687_assembly_filtered.fasta	Enterobacter hormaechei	234098wD12_CPE0002667_assembly_filtered.fasta	Escherichia coli	Different Species
CPE	CB	2	EE	5	indirect	-775	hospital	234099wA3_CPE0002687_assembly_filtered.fasta	Enterobacter hormaechei	234098wA11_CPE0002656_assembly_filtered.fasta	Escherichia coli	Different Species
CPE	CB	2	EE	5	indirect	-775	hospital	234099wA3_CPE0002687_assembly_filtered.fasta	Enterobacter hormaechei	234098wD12_CPE0002667_assembly_filtered.fasta	Escherichia coli	Different Species
CPE	CB	2	EG	10	indirect	-731	building	234099wA3_CPE0002687_assembly_filtered.fasta	Enterobacter hormaechei	234098wB9_CPE0002641_assembly_filtered.fasta	Enterobacter hormaechei	Same Species	121640	0.999865	0.724178
CPE	CB	2	EG	13	indirect	-763	building	234099wA3_CPE0002687_assembly_filtered.fasta	Enterobacter hormaechei	234098wB9_CPE0002641_assembly_filtered.fasta	Enterobacter hormaechei	Same Species	121640	0.999865	0.724178
CPE	CB	2	EI	1	indirect	-347	building	234099wA3_CPE0002687_assembly_filtered.fasta	Enterobacter hormaechei	234099wB3_CPE0002688_assembly_filtered.fasta	Escherichia coli	Different Species
CPE	CB	2	EI	6	indirect	-786	building	234099wA3_CPE0002687_assembly_filtered.fasta	Enterobacter hormaechei	234099wB3_CPE0002688_assembly_filtered.fasta	Escherichia coli	Different Species
CPE	CB	2	EI	7	indirect	-790	building	234099wA3_CPE0002687_assembly_filtered.fasta	Enterobacter hormaechei	234099wB3_CPE0002688_assembly_filtered.fasta	Escherichia coli	Different Species
CPE	CB	2	EI	8	indirect	-812	building	234099wA3_CPE0002687_assembly_filtered.fasta	Enterobacter hormaechei	234099wB3_CPE0002688_assembly_filtered.fasta	Escherichia coli	Different Species
CPE	CB	2	EI	9	indirect	-832	building	234099wA3_CPE0002687_assembly_filtered.fasta	Enterobacter hormaechei	234099wB3_CPE0002688_assembly_filtered.fasta	Escherichia coli	Different Species
CPE	CB	2	EI	10	indirect	-833	building	234099wA3_CPE0002687_assembly_filtered.fasta	Enterobacter hormaechei	234099wB3_CPE0002688_assembly_filtered.fasta	Escherichia coli	Different Species
CPE	CB	2	EI	11	indirect	-840	building	234099wA3_CPE0002687_assembly_filtered.fasta	Enterobacter hormaechei	234099wB3_CPE0002688_assembly_filtered.fasta	Escherichia coli	Different Species
CPE	CB	2	EI	12	indirect	-847	building	234099wA3_CPE0002687_assembly_filtered.fasta	Enterobacter hormaechei	234099wB3_CPE0002688_assembly_filtered.fasta	Escherichia coli	Different Species
CPE	CB	2	EI	13	indirect	-853	building	234099wA3_CPE0002687_assembly_filtered.fasta	Enterobacter hormaechei	234099wB3_CPE0002688_assembly_filtered.fasta	Escherichia coli	Different Species
CPE	CB	2	EI	14	indirect	-857	building	234099wA3_CPE0002687_assembly_filtered.fasta	Enterobacter hormaechei	234099wB3_CPE0002688_assembly_filtered.fasta	Escherichia coli	Different Species
CPE	CB	2	EI	15	indirect	-870	building	234099wA3_CPE0002687_assembly_filtered.fasta	Enterobacter hormaechei	234099wB3_CPE0002688_assembly_filtered.fasta	Escherichia coli	Different Species
CPE	CB	2	EI	16	indirect	-871	building	234099wA3_CPE0002687_assembly_filtered.fasta	Enterobacter hormaechei	234099wB3_CPE0002688_assembly_filtered.fasta	Escherichia coli	Different Species
CPE	CB	2	EI	17	indirect	-921	building	234099wA3_CPE0002687_assembly_filtered.fasta	Enterobacter hormaechei	234099wB3_CPE0002688_assembly_filtered.fasta	Escherichia coli	Different Species
CPE	CB	2	EI	18	indirect	-922	building	234099wA3_CPE0002687_assembly_filtered.fasta	Enterobacter hormaechei	234099wB3_CPE0002688_assembly_filtered.fasta	Escherichia coli	Different Species
CPE	CB	2	EL	1	indirect	-227	building	234099wA3_CPE0002687_assembly_filtered.fasta	Enterobacter hormaechei	234098wF7_CPE0002628_assembly_filtered.fasta	Klebsiella pneumoniae	Different Species
CPE	CB	2	EL	1	indirect	-227	building	234099wA3_CPE0002687_assembly_filtered.fasta	Enterobacter hormaechei	234098wC8_CPE0002633_assembly_filtered.fasta	Klebsiella pneumoniae	Different Species
CPE	CB	2	EL	2	indirect	-233	building	234099wA3_CPE0002687_assembly_filtered.fasta	Enterobacter hormaechei	234098wF7_CPE0002628_assembly_filtered.fasta	Klebsiella pneumoniae	Different Species
CPE	CB	2	EL	2	indirect	-233	building	234099wA3_CPE0002687_assembly_filtered.fasta	Enterobacter hormaechei	234098wC8_CPE0002633_assembly_filtered.fasta	Klebsiella pneumoniae	Different Species
CPE	CB	2	EL	5	indirect	-586	building	234099wA3_CPE0002687_assembly_filtered.fasta	Enterobacter hormaechei	234098wF7_CPE0002628_assembly_filtered.fasta	Klebsiella pneumoniae	Different Species
CPE	CB	2	EL	5	indirect	-586	building	234099wA3_CPE0002687_assembly_filtered.fasta	Enterobacter hormaechei	234098wC8_CPE0002633_assembly_filtered.fasta	Klebsiella pneumoniae	Different Species
CPE	CB	2	EL	23	indirect	-945	building	234099wA3_CPE0002687_assembly_filtered.fasta	Enterobacter hormaechei	234098wF7_CPE0002628_assembly_filtered.fasta	Klebsiella pneumoniae	Different Species
CPE	CB	2	EL	23	indirect	-945	building	234099wA3_CPE0002687_assembly_filtered.fasta	Enterobacter hormaechei	234098wC8_CPE0002633_assembly_filtered.fasta	Klebsiella pneumoniae	Different Species
CPE	CB	2	EL	24	indirect	-946	hospital	234099wA3_CPE0002687_assembly_filtered.fasta	Enterobacter hormaechei	234098wF7_CPE0002628_assembly_filtered.fasta	Klebsiella pneumoniae	Different Species
CPE	CB	2	EL	24	indirect	-946	hospital	234099wA3_CPE0002687_assembly_filtered.fasta	Enterobacter hormaechei	234098wC8_CPE0002633_assembly_filtered.fasta	Klebsiella pneumoniae	Different Species
CPE	CB	2	EL	26	indirect	-948	hospital	234099wA3_CPE0002687_assembly_filtered.fasta	Enterobacter hormaechei	234098wF7_CPE0002628_assembly_filtered.fasta	Klebsiella pneumoniae	Different Species
CPE	CB	2	EL	26	indirect	-948	hospital	234099wA3_CPE0002687_assembly_filtered.fasta	Enterobacter hormaechei	234098wC8_CPE0002633_assembly_filtered.fasta	Klebsiella pneumoniae	Different Species
CPE	CB	2	EM	1	indirect	-724	building	234099wA3_CPE0002687_assembly_filtered.fasta	Enterobacter hormaechei	234098wC5_CPE0002606_assembly_filtered.fasta	Klebsiella pneumoniae	Different Species
CPE	CB	2	ER	2	indirect	-748	building	234099wA3_CPE0002687_assembly_filtered.fasta	Enterobacter hormaechei	234098wC9_CPE0002642_assembly_filtered.fasta	Enterobacter cloacae	Different Species				Enterobacter_hormaechei_234099wA3_CPE0002687_assembly_plasmid_AA739	Enterobacter_cloacae_234098wC9_CPE0002642_assembly_plasmid_AA739	3
CPE	CB	2	ER	2	indirect	-748	building	234099wA3_CPE0002687_assembly_filtered.fasta	Enterobacter hormaechei	234098wD9_CPE0002643_assembly_filtered.fasta	Enterobacter hormaechei	Same Species	121433	0.999915	0.882472	Enterobacter_hormaechei_234099wA3_CPE0002687_assembly_plasmid_AB040	Enterobacter_hormaechei_234098wD9_CPE0002643_assembly_plasmid_AB040	0
CPE	CB	2	ER	3	indirect	-755	building	234099wA3_CPE0002687_assembly_filtered.fasta	Enterobacter hormaechei	234098wC9_CPE0002642_assembly_filtered.fasta	Enterobacter cloacae	Different Species				Enterobacter_hormaechei_234099wA3_CPE0002687_assembly_plasmid_AA739	Enterobacter_cloacae_234098wC9_CPE0002642_assembly_plasmid_AA739	3
CPE	CB	2	ER	3	indirect	-755	building	234099wA3_CPE0002687_assembly_filtered.fasta	Enterobacter hormaechei	234098wD9_CPE0002643_assembly_filtered.fasta	Enterobacter hormaechei	Same Species	121433	0.999915	0.882472	Enterobacter_hormaechei_234099wA3_CPE0002687_assembly_plasmid_AB040	Enterobacter_hormaechei_234098wD9_CPE0002643_assembly_plasmid_AB040	0
CPE	CB	2	ER	4	indirect	-978	building	234099wA3_CPE0002687_assembly_filtered.fasta	Enterobacter hormaechei	234098wC9_CPE0002642_assembly_filtered.fasta	Enterobacter cloacae	Different Species				Enterobacter_hormaechei_234099wA3_CPE0002687_assembly_plasmid_AA739	Enterobacter_cloacae_234098wC9_CPE0002642_assembly_plasmid_AA739	3
CPE	CB	2	ER	4	indirect	-978	building	234099wA3_CPE0002687_assembly_filtered.fasta	Enterobacter hormaechei	234098wD9_CPE0002643_assembly_filtered.fasta	Enterobacter hormaechei	Same Species	121433	0.999915	0.882472	Enterobacter_hormaechei_234099wA3_CPE0002687_assembly_plasmid_AB040	Enterobacter_hormaechei_234098wD9_CPE0002643_assembly_plasmid_AB040	0
CPE	CB	2	EU	4	indirect	-762	building	234099wA3_CPE0002687_assembly_filtered.fasta	Enterobacter hormaechei	234098wH10_CPE0002655_assembly_filtered.fasta	Escherichia coli	Different Species
CPE	CB	2	EW	1	indirect	-39	building	234099wA3_CPE0002687_assembly_filtered.fasta	Enterobacter hormaechei	234099wF4_CPE0002704_assembly_filtered.fasta	Klebsiella pneumoniae	Different Species
CPE	CB	2	EW	2	indirect	-40	hospital	234099wA3_CPE0002687_assembly_filtered.fasta	Enterobacter hormaechei	234099wF4_CPE0002704_assembly_filtered.fasta	Klebsiella pneumoniae	Different Species
CPE	CB	2	EW	3	indirect	-43	building	234099wA3_CPE0002687_assembly_filtered.fasta	Enterobacter hormaechei	234099wF4_CPE0002704_assembly_filtered.fasta	Klebsiella pneumoniae	Different Species
CPE	CB	2	EW	4	indirect	-45	ward	234099wA3_CPE0002687_assembly_filtered.fasta	Enterobacter hormaechei	234099wF4_CPE0002704_assembly_filtered.fasta	Klebsiella pneumoniae	Different Species
CPE	CB	2	EW	5	indirect	-47	hospital	234099wA3_CPE0002687_assembly_filtered.fasta	Enterobacter hormaechei	234099wF4_CPE0002704_assembly_filtered.fasta	Klebsiella pneumoniae	Different Species
CPE	CB	2	EW	6	indirect	-420	building	234099wA3_CPE0002687_assembly_filtered.fasta	Enterobacter hormaechei	234099wF4_CPE0002704_assembly_filtered.fasta	Klebsiella pneumoniae	Different Species
CPE	CB	2	EW	7	indirect	-750	building	234099wA3_CPE0002687_assembly_filtered.fasta	Enterobacter hormaechei	234099wF4_CPE0002704_assembly_filtered.fasta	Klebsiella pneumoniae	Different Species
CPE	CB	2	EW	8	indirect	-751	hospital	234099wA3_CPE0002687_assembly_filtered.fasta	Enterobacter hormaechei	234099wF4_CPE0002704_assembly_filtered.fasta	Klebsiella pneumoniae	Different Species
CPE	CB	2	EW	9	indirect	-775	hospital	234099wA3_CPE0002687_assembly_filtered.fasta	Enterobacter hormaechei	234099wF4_CPE0002704_assembly_filtered.fasta	Klebsiella pneumoniae	Different Species
CPE	CB	2	EW	10	indirect	-787	building	234099wA3_CPE0002687_assembly_filtered.fasta	Enterobacter hormaechei	234099wF4_CPE0002704_assembly_filtered.fasta	Klebsiella pneumoniae	Different Species
CPE	CB	2	EW	11	indirect	-788	hospital	234099wA3_CPE0002687_assembly_filtered.fasta	Enterobacter hormaechei	234099wF4_CPE0002704_assembly_filtered.fasta	Klebsiella pneumoniae	Different Species
CPE	CB	2	EW	12	indirect	-992	hospital	234099wA3_CPE0002687_assembly_filtered.fasta	Enterobacter hormaechei	234099wF4_CPE0002704_assembly_filtered.fasta	Klebsiella pneumoniae	Different Species
CPE	CB	2	EW	13	indirect	-1012	hospital	234099wA3_CPE0002687_assembly_filtered.fasta	Enterobacter hormaechei	234099wF4_CPE0002704_assembly_filtered.fasta	Klebsiella pneumoniae	Different Species
CPE	CB	2	EW	14	indirect	-1015	hospital	234099wA3_CPE0002687_assembly_filtered.fasta	Enterobacter hormaechei	234099wF4_CPE0002704_assembly_filtered.fasta	Klebsiella pneumoniae	Different Species
CPE	CB	2	EW	15	indirect	-1043	hospital	234099wA3_CPE0002687_assembly_filtered.fasta	Enterobacter hormaechei	234099wF4_CPE0002704_assembly_filtered.fasta	Klebsiella pneumoniae	Different Species
CPE	CB	2	EW	16	indirect	-1050	hospital	234099wA3_CPE0002687_assembly_filtered.fasta	Enterobacter hormaechei	234099wF4_CPE0002704_assembly_filtered.fasta	Klebsiella pneumoniae	Different Species
CPE	CB	2	EX	1	indirect	-600	building	234099wA3_CPE0002687_assembly_filtered.fasta	Enterobacter hormaechei	234099wC3_CPE0002690_assembly_filtered.fasta	Enterobacter hormaechei	Same Species	20644	0.999871	0.7522
CPE	CB	2	EX	2	indirect	-643	building	234099wA3_CPE0002687_assembly_filtered.fasta	Enterobacter hormaechei	234099wC3_CPE0002690_assembly_filtered.fasta	Enterobacter hormaechei	Same Species	20644	0.999871	0.7522
CPE	CB	2	EX	3	indirect	-651	building	234099wA3_CPE0002687_assembly_filtered.fasta	Enterobacter hormaechei	234099wC3_CPE0002690_assembly_filtered.fasta	Enterobacter hormaechei	Same Species	20644	0.999871	0.7522
CPE	CB	2	EX	4	indirect	-679	building	234099wA3_CPE0002687_assembly_filtered.fasta	Enterobacter hormaechei	234099wC3_CPE0002690_assembly_filtered.fasta	Enterobacter hormaechei	Same Species	20644	0.999871	0.7522
CPE	CB	2	EX	5	indirect	-718	building	234099wA3_CPE0002687_assembly_filtered.fasta	Enterobacter hormaechei	234099wC3_CPE0002690_assembly_filtered.fasta	Enterobacter hormaechei	Same Species	20644	0.999871	0.7522
CPE	CB	2	EX	6	indirect	-724	building	234099wA3_CPE0002687_assembly_filtered.fasta	Enterobacter hormaechei	234099wC3_CPE0002690_assembly_filtered.fasta	Enterobacter hormaechei	Same Species	20644	0.999871	0.7522
CPE	CB	2	EX	7	indirect	-727	building	234099wA3_CPE0002687_assembly_filtered.fasta	Enterobacter hormaechei	234099wC3_CPE0002690_assembly_filtered.fasta	Enterobacter hormaechei	Same Species	20644	0.999871	0.7522
CPE	CB	2	EX	8	indirect	-738	building	234099wA3_CPE0002687_assembly_filtered.fasta	Enterobacter hormaechei	234099wC3_CPE0002690_assembly_filtered.fasta	Enterobacter hormaechei	Same Species	20644	0.999871	0.7522
CPE	CB	2	EX	9	indirect	-824	building	234099wA3_CPE0002687_assembly_filtered.fasta	Enterobacter hormaechei	234099wC3_CPE0002690_assembly_filtered.fasta	Enterobacter hormaechei	Same Species	20644	0.999871	0.7522
CPE	CB	2	EX	10	indirect	-839	building	234099wA3_CPE0002687_assembly_filtered.fasta	Enterobacter hormaechei	234099wC3_CPE0002690_assembly_filtered.fasta	Enterobacter hormaechei	Same Species	20644	0.999871	0.7522
CPE	CB	2	EX	11	indirect	-866	building	234099wA3_CPE0002687_assembly_filtered.fasta	Enterobacter hormaechei	234099wC3_CPE0002690_assembly_filtered.fasta	Enterobacter hormaechei	Same Species	20644	0.999871	0.7522
CPE	CB	2	EX	12	indirect	-874	building	234099wA3_CPE0002687_assembly_filtered.fasta	Enterobacter hormaechei	234099wC3_CPE0002690_assembly_filtered.fasta	Enterobacter hormaechei	Same Species	20644	0.999871	0.7522
CPE	CB	2	EX	13	indirect	-890	building	234099wA3_CPE0002687_assembly_filtered.fasta	Enterobacter hormaechei	234099wC3_CPE0002690_assembly_filtered.fasta	Enterobacter hormaechei	Same Species	20644	0.999871	0.7522
CPE	CB	2	EX	14	indirect	-894	building	234099wA3_CPE0002687_assembly_filtered.fasta	Enterobacter hormaechei	234099wC3_CPE0002690_assembly_filtered.fasta	Enterobacter hormaechei	Same Species	20644	0.999871	0.7522
CPE	CB	2	EY	7	indirect	-672	building	234099wA3_CPE0002687_assembly_filtered.fasta	Enterobacter hormaechei	234098wG4_CPE0002599_assembly_filtered.fasta	Citrobacter freundii	Different Species
CPE	CB	2	EY	8	indirect	-675	hospital	234099wA3_CPE0002687_assembly_filtered.fasta	Enterobacter hormaechei	234098wG4_CPE0002599_assembly_filtered.fasta	Citrobacter freundii	Different Species
CPE	CB	2	EY	9	indirect	-730	building	234099wA3_CPE0002687_assembly_filtered.fasta	Enterobacter hormaechei	234098wG4_CPE0002599_assembly_filtered.fasta	Citrobacter freundii	Different Species
CPE	CB	2	EY	10	indirect	-736	building	234099wA3_CPE0002687_assembly_filtered.fasta	Enterobacter hormaechei	234098wG4_CPE0002599_assembly_filtered.fasta	Citrobacter freundii	Different Species
CPE	CB	2	EY	11	indirect	-737	hospital	234099wA3_CPE0002687_assembly_filtered.fasta	Enterobacter hormaechei	234098wG4_CPE0002599_assembly_filtered.fasta	Citrobacter freundii	Different Species
CPE	CB	2	EY	12	indirect	-738	building	234099wA3_CPE0002687_assembly_filtered.fasta	Enterobacter hormaechei	234098wG4_CPE0002599_assembly_filtered.fasta	Citrobacter freundii	Different Species
CPE	CB	2	EY	13	indirect	-740	building	234099wA3_CPE0002687_assembly_filtered.fasta	Enterobacter hormaechei	234098wG4_CPE0002599_assembly_filtered.fasta	Citrobacter freundii	Different Species
CPE	CB	2	EZ	2	indirect	-160	building	234099wA3_CPE0002687_assembly_filtered.fasta	Enterobacter hormaechei	234098wD1_CPE0002572_assembly_filtered.fasta	Klebsiella pneumoniae	Different Species
CPE	CB	2	FA	1	indirect	-747	building	234099wA3_CPE0002687_assembly_filtered.fasta	Enterobacter hormaechei	234099wE1_CPE0002673_assembly_filtered.fasta	Klebsiella pneumoniae	Different Species				Enterobacter_hormaechei_234099wA3_CPE0002687_assembly_plasmid_AC082	Klebsiella_pneumoniae_234099wE1_CPE0002673_assembly_plasmid_AB161	1
CPE	CB	2	FA	2	indirect	-776	hospital	234099wA3_CPE0002687_assembly_filtered.fasta	Enterobacter hormaechei	234099wE1_CPE0002673_assembly_filtered.fasta	Klebsiella pneumoniae	Different Species				Enterobacter_hormaechei_234099wA3_CPE0002687_assembly_plasmid_AC082	Klebsiella_pneumoniae_234099wE1_CPE0002673_assembly_plasmid_AB161	1
CPE	CB	2	FB	1	indirect	-746	building	234099wA3_CPE0002687_assembly_filtered.fasta	Enterobacter hormaechei	234099wD2_CPE0002680_assembly_filtered.fasta	Klebsiella pneumoniae	Different Species
CPE	CB	2	FG	2	indirect	-734	building	234099wA3_CPE0002687_assembly_filtered.fasta	Enterobacter hormaechei	234098wC4_CPE0002595_assembly_filtered.fasta	Escherichia coli	Different Species
CPE	CB	2	FG	3	indirect	-777	building	234099wA3_CPE0002687_assembly_filtered.fasta	Enterobacter hormaechei	234098wC4_CPE0002595_assembly_filtered.fasta	Escherichia coli	Different Species
CPE	CB	2	FI	1	indirect	-309	building	234099wA3_CPE0002687_assembly_filtered.fasta	Enterobacter hormaechei	234099wD3_CPE0002691_assembly_filtered.fasta	Klebsiella pneumoniae	Different Species
CPE	CB	2	FI	2	indirect	-350	building	234099wA3_CPE0002687_assembly_filtered.fasta	Enterobacter hormaechei	234099wD3_CPE0002691_assembly_filtered.fasta	Klebsiella pneumoniae	Different Species
CPE	CB	2	FI	3	indirect	-358	building	234099wA3_CPE0002687_assembly_filtered.fasta	Enterobacter hormaechei	234099wD3_CPE0002691_assembly_filtered.fasta	Klebsiella pneumoniae	Different Species
CPE	CB	2	FI	4	indirect	-368	hospital	234099wA3_CPE0002687_assembly_filtered.fasta	Enterobacter hormaechei	234099wD3_CPE0002691_assembly_filtered.fasta	Klebsiella pneumoniae	Different Species
CPE	CB	2	FI	5	indirect	-382	hospital	234099wA3_CPE0002687_assembly_filtered.fasta	Enterobacter hormaechei	234099wD3_CPE0002691_assembly_filtered.fasta	Klebsiella pneumoniae	Different Species
CPE	CB	2	FI	6	indirect	-535	building	234099wA3_CPE0002687_assembly_filtered.fasta	Enterobacter hormaechei	234099wD3_CPE0002691_assembly_filtered.fasta	Klebsiella pneumoniae	Different Species
CPE	CB	2	FI	7	indirect	-788	building	234099wA3_CPE0002687_assembly_filtered.fasta	Enterobacter hormaechei	234099wD3_CPE0002691_assembly_filtered.fasta	Klebsiella pneumoniae	Different Species
CPE	CB	3	CE	1	indirect	-695	building	234099wA3_CPE0002687_assembly_filtered.fasta	Enterobacter hormaechei	234098wH11_CPE0002663_assembly_filtered.fasta	Klebsiella pneumoniae	Different Species
CPE	CB	3	CE	2	indirect	-697	building	234099wA3_CPE0002687_assembly_filtered.fasta	Enterobacter hormaechei	234098wH11_CPE0002663_assembly_filtered.fasta	Klebsiella pneumoniae	Different Species
CPE	CB	3	CE	3	indirect	-698	building	234099wA3_CPE0002687_assembly_filtered.fasta	Enterobacter hormaechei	234098wH11_CPE0002663_assembly_filtered.fasta	Klebsiella pneumoniae	Different Species
CPE	CB	3	CE	4	indirect	-722	hospital	234099wA3_CPE0002687_assembly_filtered.fasta	Enterobacter hormaechei	234098wH11_CPE0002663_assembly_filtered.fasta	Klebsiella pneumoniae	Different Species
CPE	CB	3	CG	1	indirect	-699	building	234099wA3_CPE0002687_assembly_filtered.fasta	Enterobacter hormaechei	234098wB2_CPE0002578_assembly_filtered.fasta	Klebsiella pneumoniae	Different Species
CPE	CB	3	CG	2	indirect	-703	building	234099wA3_CPE0002687_assembly_filtered.fasta	Enterobacter hormaechei	234098wB2_CPE0002578_assembly_filtered.fasta	Klebsiella pneumoniae	Different Species
CPE	CB	3	CG	3	indirect	-733	building	234099wA3_CPE0002687_assembly_filtered.fasta	Enterobacter hormaechei	234098wB2_CPE0002578_assembly_filtered.fasta	Klebsiella pneumoniae	Different Species
CPE	CB	3	CG	4	indirect	-742	ward	234099wA3_CPE0002687_assembly_filtered.fasta	Enterobacter hormaechei	234098wB2_CPE0002578_assembly_filtered.fasta	Klebsiella pneumoniae	Different Species
CPE	CB	3	CH	1	indirect	-571	building	234099wA3_CPE0002687_assembly_filtered.fasta	Enterobacter hormaechei	234098wB5_CPE0002605_assembly_filtered.fasta	Escherichia coli	Different Species
CPE	CB	3	CH	2	indirect	-709	building	234099wA3_CPE0002687_assembly_filtered.fasta	Enterobacter hormaechei	234098wB5_CPE0002605_assembly_filtered.fasta	Escherichia coli	Different Species
CPE	CB	3	CH	3	indirect	-710	building	234099wA3_CPE0002687_assembly_filtered.fasta	Enterobacter hormaechei	234098wB5_CPE0002605_assembly_filtered.fasta	Escherichia coli	Different Species
CPE	CB	3	CJ	1	indirect	-738	building	234099wA3_CPE0002687_assembly_filtered.fasta	Enterobacter hormaechei	234098wC11_CPE0002658_assembly_filtered_reseq.fasta	Klebsiella pneumoniae	Different Species
CPE	CB	3	CJ	2	indirect	-740	building	234099wA3_CPE0002687_assembly_filtered.fasta	Enterobacter hormaechei	234098wC11_CPE0002658_assembly_filtered_reseq.fasta	Klebsiella pneumoniae	Different Species
CPE	CB	3	CJ	3	indirect	-746	building	234099wA3_CPE0002687_assembly_filtered.fasta	Enterobacter hormaechei	234098wC11_CPE0002658_assembly_filtered_reseq.fasta	Klebsiella pneumoniae	Different Species
CPE	CB	3	CJ	4	indirect	-753	building	234099wA3_CPE0002687_assembly_filtered.fasta	Enterobacter hormaechei	234098wC11_CPE0002658_assembly_filtered_reseq.fasta	Klebsiella pneumoniae	Different Species
CPE	CB	3	CJ	5	indirect	-755	building	234099wA3_CPE0002687_assembly_filtered.fasta	Enterobacter hormaechei	234098wC11_CPE0002658_assembly_filtered_reseq.fasta	Klebsiella pneumoniae	Different Species
CPE	CB	3	CJ	6	indirect	-806	building	234099wA3_CPE0002687_assembly_filtered.fasta	Enterobacter hormaechei	234098wC11_CPE0002658_assembly_filtered_reseq.fasta	Klebsiella pneumoniae	Different Species
CPE	CB	3	CJ	7	indirect	-827	building	234099wA3_CPE0002687_assembly_filtered.fasta	Enterobacter hormaechei	234098wC11_CPE0002658_assembly_filtered_reseq.fasta	Klebsiella pneumoniae	Different Species
CPE	CB	3	CJ	8	indirect	-831	building	234099wA3_CPE0002687_assembly_filtered.fasta	Enterobacter hormaechei	234098wC11_CPE0002658_assembly_filtered_reseq.fasta	Klebsiella pneumoniae	Different Species
CPE	CB	3	CJ	9	indirect	-924	building	234099wA3_CPE0002687_assembly_filtered.fasta	Enterobacter hormaechei	234098wC11_CPE0002658_assembly_filtered_reseq.fasta	Klebsiella pneumoniae	Different Species
CPE	CB	3	CJ	10	indirect	-973	building	234099wA3_CPE0002687_assembly_filtered.fasta	Enterobacter hormaechei	234098wC11_CPE0002658_assembly_filtered_reseq.fasta	Klebsiella pneumoniae	Different Species
CPE	CB	3	CM	1	indirect	-741	hospital	234099wA3_CPE0002687_assembly_filtered.fasta	Enterobacter hormaechei	234099wH3_CPE0002697_assembly_filtered.fasta	Klebsiella pneumoniae	Different Species
CPE	CB	3	CM	3	indirect	-767	hospital	234099wA3_CPE0002687_assembly_filtered.fasta	Enterobacter hormaechei	234099wH3_CPE0002697_assembly_filtered.fasta	Klebsiella pneumoniae	Different Species
CPE	CB	3	CP	1	indirect	-704	hospital	234099wA3_CPE0002687_assembly_filtered.fasta	Enterobacter hormaechei	234098wA3_CPE0002585_assembly_filtered.fasta	Enterobacter hormaechei	Same Species	81033	0.999805	0.693356	Enterobacter_hormaechei_234099wA3_CPE0002687_assembly_plasmid_AB040	Enterobacter_hormaechei_234098wA3_CPE0002585_assembly_plasmid_AB040	0
CPE	CB	3	CP	2	indirect	-706	building	234099wA3_CPE0002687_assembly_filtered.fasta	Enterobacter hormaechei	234098wA3_CPE0002585_assembly_filtered.fasta	Enterobacter hormaechei	Same Species	81033	0.999805	0.693356	Enterobacter_hormaechei_234099wA3_CPE0002687_assembly_plasmid_AB040	Enterobacter_hormaechei_234098wA3_CPE0002585_assembly_plasmid_AB040	0
CPE	CB	3	CP	3	indirect	-707	hospital	234099wA3_CPE0002687_assembly_filtered.fasta	Enterobacter hormaechei	234098wA3_CPE0002585_assembly_filtered.fasta	Enterobacter hormaechei	Same Species	81033	0.999805	0.693356	Enterobacter_hormaechei_234099wA3_CPE0002687_assembly_plasmid_AB040	Enterobacter_hormaechei_234098wA3_CPE0002585_assembly_plasmid_AB040	0
CPE	CB	3	CP	4	indirect	-714	hospital	234099wA3_CPE0002687_assembly_filtered.fasta	Enterobacter hormaechei	234098wA3_CPE0002585_assembly_filtered.fasta	Enterobacter hormaechei	Same Species	81033	0.999805	0.693356	Enterobacter_hormaechei_234099wA3_CPE0002687_assembly_plasmid_AB040	Enterobacter_hormaechei_234098wA3_CPE0002585_assembly_plasmid_AB040	0
CPE	CB	3	CQ	1	indirect	-698	ward	234099wA3_CPE0002687_assembly_filtered.fasta	Enterobacter hormaechei	234099wH2_CPE0002686_assembly_filtered.fasta	Klebsiella pneumoniae	Different Species
CPE	CB	3	CQ	2	indirect	-704	hospital	234099wA3_CPE0002687_assembly_filtered.fasta	Enterobacter hormaechei	234099wH2_CPE0002686_assembly_filtered.fasta	Klebsiella pneumoniae	Different Species
CPE	CB	3	CQ	3	indirect	-721	building	234099wA3_CPE0002687_assembly_filtered.fasta	Enterobacter hormaechei	234099wH2_CPE0002686_assembly_filtered.fasta	Klebsiella pneumoniae	Different Species
CPE	CB	3	CQ	4	indirect	-762	building	234099wA3_CPE0002687_assembly_filtered.fasta	Enterobacter hormaechei	234099wH2_CPE0002686_assembly_filtered.fasta	Klebsiella pneumoniae	Different Species
CPE	CB	3	CQ	5	indirect	-763	hospital	234099wA3_CPE0002687_assembly_filtered.fasta	Enterobacter hormaechei	234099wH2_CPE0002686_assembly_filtered.fasta	Klebsiella pneumoniae	Different Species
CPE	CB	3	CR	1	indirect	-603	building	234099wA3_CPE0002687_assembly_filtered.fasta	Enterobacter hormaechei	234098wG11_CPE0002662_assembly_filtered.fasta	Klebsiella pneumoniae	Different Species
CPE	CB	3	CR	2	indirect	-648	building	234099wA3_CPE0002687_assembly_filtered.fasta	Enterobacter hormaechei	234098wG11_CPE0002662_assembly_filtered.fasta	Klebsiella pneumoniae	Different Species
CPE	CB	3	CR	3	indirect	-652	building	234099wA3_CPE0002687_assembly_filtered.fasta	Enterobacter hormaechei	234098wG11_CPE0002662_assembly_filtered.fasta	Klebsiella pneumoniae	Different Species
CPE	CB	3	CR	4	indirect	-732	building	234099wA3_CPE0002687_assembly_filtered.fasta	Enterobacter hormaechei	234098wG11_CPE0002662_assembly_filtered.fasta	Klebsiella pneumoniae	Different Species
CPE	CB	3	CR	5	indirect	-733	building	234099wA3_CPE0002687_assembly_filtered.fasta	Enterobacter hormaechei	234098wG11_CPE0002662_assembly_filtered.fasta	Klebsiella pneumoniae	Different Species
CPE	CB	3	CR	6	indirect	-746	building	234099wA3_CPE0002687_assembly_filtered.fasta	Enterobacter hormaechei	234098wG11_CPE0002662_assembly_filtered.fasta	Klebsiella pneumoniae	Different Species
CPE	CB	3	CT	1	indirect	-509	building	234099wA3_CPE0002687_assembly_filtered.fasta	Enterobacter hormaechei	234098wA2_CPE0002577_assembly_filtered.fasta	Enterobacter hormaechei	Same Species	121593	0.999882	0.752284	Enterobacter_hormaechei_234099wA3_CPE0002687_assembly_plasmid_AA739	Enterobacter_hormaechei_234098wA2_CPE0002577_assembly_plasmid_AA739	3
CPE	CB	3	CT	2	indirect	-510	building	234099wA3_CPE0002687_assembly_filtered.fasta	Enterobacter hormaechei	234098wA2_CPE0002577_assembly_filtered.fasta	Enterobacter hormaechei	Same Species	121593	0.999882	0.752284	Enterobacter_hormaechei_234099wA3_CPE0002687_assembly_plasmid_AA739	Enterobacter_hormaechei_234098wA2_CPE0002577_assembly_plasmid_AA739	3
CPE	CB	3	CT	3	indirect	-643	building	234099wA3_CPE0002687_assembly_filtered.fasta	Enterobacter hormaechei	234098wA2_CPE0002577_assembly_filtered.fasta	Enterobacter hormaechei	Same Species	121593	0.999882	0.752284	Enterobacter_hormaechei_234099wA3_CPE0002687_assembly_plasmid_AA739	Enterobacter_hormaechei_234098wA2_CPE0002577_assembly_plasmid_AA739	3
CPE	CB	3	CT	4	indirect	-644	building	234099wA3_CPE0002687_assembly_filtered.fasta	Enterobacter hormaechei	234098wA2_CPE0002577_assembly_filtered.fasta	Enterobacter hormaechei	Same Species	121593	0.999882	0.752284	Enterobacter_hormaechei_234099wA3_CPE0002687_assembly_plasmid_AA739	Enterobacter_hormaechei_234098wA2_CPE0002577_assembly_plasmid_AA739	3
CPE	CB	3	CT	5	indirect	-648	building	234099wA3_CPE0002687_assembly_filtered.fasta	Enterobacter hormaechei	234098wA2_CPE0002577_assembly_filtered.fasta	Enterobacter hormaechei	Same Species	121593	0.999882	0.752284	Enterobacter_hormaechei_234099wA3_CPE0002687_assembly_plasmid_AA739	Enterobacter_hormaechei_234098wA2_CPE0002577_assembly_plasmid_AA739	3
CPE	CB	3	CT	6	indirect	-649	building	234099wA3_CPE0002687_assembly_filtered.fasta	Enterobacter hormaechei	234098wA2_CPE0002577_assembly_filtered.fasta	Enterobacter hormaechei	Same Species	121593	0.999882	0.752284	Enterobacter_hormaechei_234099wA3_CPE0002687_assembly_plasmid_AA739	Enterobacter_hormaechei_234098wA2_CPE0002577_assembly_plasmid_AA739	3
CPE	CB	3	CT	7	indirect	-652	hospital	234099wA3_CPE0002687_assembly_filtered.fasta	Enterobacter hormaechei	234098wA2_CPE0002577_assembly_filtered.fasta	Enterobacter hormaechei	Same Species	121593	0.999882	0.752284	Enterobacter_hormaechei_234099wA3_CPE0002687_assembly_plasmid_AA739	Enterobacter_hormaechei_234098wA2_CPE0002577_assembly_plasmid_AA739	3
CPE	CB	3	CT	8	indirect	-695	building	234099wA3_CPE0002687_assembly_filtered.fasta	Enterobacter hormaechei	234098wA2_CPE0002577_assembly_filtered.fasta	Enterobacter hormaechei	Same Species	121593	0.999882	0.752284	Enterobacter_hormaechei_234099wA3_CPE0002687_assembly_plasmid_AA739	Enterobacter_hormaechei_234098wA2_CPE0002577_assembly_plasmid_AA739	3
CPE	CB	3	CT	9	indirect	-701	hospital	234099wA3_CPE0002687_assembly_filtered.fasta	Enterobacter hormaechei	234098wA2_CPE0002577_assembly_filtered.fasta	Enterobacter hormaechei	Same Species	121593	0.999882	0.752284	Enterobacter_hormaechei_234099wA3_CPE0002687_assembly_plasmid_AA739	Enterobacter_hormaechei_234098wA2_CPE0002577_assembly_plasmid_AA739	3
CPE	CB	3	CU	1	indirect	-766	building	234099wA3_CPE0002687_assembly_filtered.fasta	Enterobacter hormaechei	234099wE4_CPE0002703_assembly_filtered.fasta	Klebsiella pneumoniae	Different Species				Enterobacter_hormaechei_234099wA3_CPE0002687_assembly_plasmid_AB161	Klebsiella_pneumoniae_234099wE4_CPE0002703_assembly_plasmid_AB159	5
CPE	CB	3	CV	1	indirect	-109	building	234099wA3_CPE0002687_assembly_filtered.fasta	Enterobacter hormaechei	234098wD11_CPE0002659_assembly_filtered.fasta	Klebsiella pneumoniae	Different Species				Enterobacter_hormaechei_234099wA3_CPE0002687_assembly_plasmid_AC082	Klebsiella_pneumoniae_234098wD11_CPE0002659_assembly_plasmid_AB161	1
CPE	CB	3	CV	1	indirect	-109	building	234099wA3_CPE0002687_assembly_filtered.fasta	Enterobacter hormaechei	234098wD11_CPE0002659_assembly_filtered.fasta	Klebsiella pneumoniae	Different Species				Enterobacter_hormaechei_234099wA3_CPE0002687_assembly_plasmid_AB161	Klebsiella_pneumoniae_234098wD11_CPE0002659_assembly_plasmid_AB161	1
CPE	CB	3	CV	2	direct	1	hospital	234099wA3_CPE0002687_assembly_filtered.fasta	Enterobacter hormaechei	234098wD11_CPE0002659_assembly_filtered.fasta	Klebsiella pneumoniae	Different Species				Enterobacter_hormaechei_234099wA3_CPE0002687_assembly_plasmid_AC082	Klebsiella_pneumoniae_234098wD11_CPE0002659_assembly_plasmid_AB161	1
CPE	CB	3	CV	2	direct	1	hospital	234099wA3_CPE0002687_assembly_filtered.fasta	Enterobacter hormaechei	234098wD11_CPE0002659_assembly_filtered.fasta	Klebsiella pneumoniae	Different Species				Enterobacter_hormaechei_234099wA3_CPE0002687_assembly_plasmid_AB161	Klebsiella_pneumoniae_234098wD11_CPE0002659_assembly_plasmid_AB161	1
CPE	CB	3	CV	3	direct	2	hospital	234099wA3_CPE0002687_assembly_filtered.fasta	Enterobacter hormaechei	234098wD11_CPE0002659_assembly_filtered.fasta	Klebsiella pneumoniae	Different Species				Enterobacter_hormaechei_234099wA3_CPE0002687_assembly_plasmid_AC082	Klebsiella_pneumoniae_234098wD11_CPE0002659_assembly_plasmid_AB161	1
CPE	CB	3	CV	3	direct	2	hospital	234099wA3_CPE0002687_assembly_filtered.fasta	Enterobacter hormaechei	234098wD11_CPE0002659_assembly_filtered.fasta	Klebsiella pneumoniae	Different Species				Enterobacter_hormaechei_234099wA3_CPE0002687_assembly_plasmid_AB161	Klebsiella_pneumoniae_234098wD11_CPE0002659_assembly_plasmid_AB161	1
CPE	CB	3	CV	4	direct	16	building	234099wA3_CPE0002687_assembly_filtered.fasta	Enterobacter hormaechei	234098wD11_CPE0002659_assembly_filtered.fasta	Klebsiella pneumoniae	Different Species				Enterobacter_hormaechei_234099wA3_CPE0002687_assembly_plasmid_AC082	Klebsiella_pneumoniae_234098wD11_CPE0002659_assembly_plasmid_AB161	1
CPE	CB	3	CV	4	direct	16	building	234099wA3_CPE0002687_assembly_filtered.fasta	Enterobacter hormaechei	234098wD11_CPE0002659_assembly_filtered.fasta	Klebsiella pneumoniae	Different Species				Enterobacter_hormaechei_234099wA3_CPE0002687_assembly_plasmid_AB161	Klebsiella_pneumoniae_234098wD11_CPE0002659_assembly_plasmid_AB161	1
CPE	CB	3	CV	5	direct	3	hospital	234099wA3_CPE0002687_assembly_filtered.fasta	Enterobacter hormaechei	234098wD11_CPE0002659_assembly_filtered.fasta	Klebsiella pneumoniae	Different Species				Enterobacter_hormaechei_234099wA3_CPE0002687_assembly_plasmid_AC082	Klebsiella_pneumoniae_234098wD11_CPE0002659_assembly_plasmid_AB161	1
CPE	CB	3	CV	5	direct	3	hospital	234099wA3_CPE0002687_assembly_filtered.fasta	Enterobacter hormaechei	234098wD11_CPE0002659_assembly_filtered.fasta	Klebsiella pneumoniae	Different Species				Enterobacter_hormaechei_234099wA3_CPE0002687_assembly_plasmid_AB161	Klebsiella_pneumoniae_234098wD11_CPE0002659_assembly_plasmid_AB161	1
CPE	CB	3	CV	6	indirect	-32	hospital	234099wA3_CPE0002687_assembly_filtered.fasta	Enterobacter hormaechei	234098wD11_CPE0002659_assembly_filtered.fasta	Klebsiella pneumoniae	Different Species				Enterobacter_hormaechei_234099wA3_CPE0002687_assembly_plasmid_AC082	Klebsiella_pneumoniae_234098wD11_CPE0002659_assembly_plasmid_AB161	1
CPE	CB	3	CV	6	indirect	-32	hospital	234099wA3_CPE0002687_assembly_filtered.fasta	Enterobacter hormaechei	234098wD11_CPE0002659_assembly_filtered.fasta	Klebsiella pneumoniae	Different Species				Enterobacter_hormaechei_234099wA3_CPE0002687_assembly_plasmid_AB161	Klebsiella_pneumoniae_234098wD11_CPE0002659_assembly_plasmid_AB161	1
CPE	CB	3	CV	7	indirect	-33	building	234099wA3_CPE0002687_assembly_filtered.fasta	Enterobacter hormaechei	234098wD11_CPE0002659_assembly_filtered.fasta	Klebsiella pneumoniae	Different Species				Enterobacter_hormaechei_234099wA3_CPE0002687_assembly_plasmid_AC082	Klebsiella_pneumoniae_234098wD11_CPE0002659_assembly_plasmid_AB161	1
CPE	CB	3	CV	7	indirect	-33	building	234099wA3_CPE0002687_assembly_filtered.fasta	Enterobacter hormaechei	234098wD11_CPE0002659_assembly_filtered.fasta	Klebsiella pneumoniae	Different Species				Enterobacter_hormaechei_234099wA3_CPE0002687_assembly_plasmid_AB161	Klebsiella_pneumoniae_234098wD11_CPE0002659_assembly_plasmid_AB161	1
CPE	CB	3	CV	8	indirect	-44	hospital	234099wA3_CPE0002687_assembly_filtered.fasta	Enterobacter hormaechei	234098wD11_CPE0002659_assembly_filtered.fasta	Klebsiella pneumoniae	Different Species				Enterobacter_hormaechei_234099wA3_CPE0002687_assembly_plasmid_AC082	Klebsiella_pneumoniae_234098wD11_CPE0002659_assembly_plasmid_AB161	1
CPE	CB	3	CV	8	indirect	-44	hospital	234099wA3_CPE0002687_assembly_filtered.fasta	Enterobacter hormaechei	234098wD11_CPE0002659_assembly_filtered.fasta	Klebsiella pneumoniae	Different Species				Enterobacter_hormaechei_234099wA3_CPE0002687_assembly_plasmid_AB161	Klebsiella_pneumoniae_234098wD11_CPE0002659_assembly_plasmid_AB161	1
CPE	CB	3	CV	9	indirect	-169	building	234099wA3_CPE0002687_assembly_filtered.fasta	Enterobacter hormaechei	234098wD11_CPE0002659_assembly_filtered.fasta	Klebsiella pneumoniae	Different Species				Enterobacter_hormaechei_234099wA3_CPE0002687_assembly_plasmid_AC082	Klebsiella_pneumoniae_234098wD11_CPE0002659_assembly_plasmid_AB161	1
CPE	CB	3	CV	9	indirect	-169	building	234099wA3_CPE0002687_assembly_filtered.fasta	Enterobacter hormaechei	234098wD11_CPE0002659_assembly_filtered.fasta	Klebsiella pneumoniae	Different Species				Enterobacter_hormaechei_234099wA3_CPE0002687_assembly_plasmid_AB161	Klebsiella_pneumoniae_234098wD11_CPE0002659_assembly_plasmid_AB161	1
CPE	CB	3	CV	10	indirect	-171	building	234099wA3_CPE0002687_assembly_filtered.fasta	Enterobacter hormaechei	234098wD11_CPE0002659_assembly_filtered.fasta	Klebsiella pneumoniae	Different Species				Enterobacter_hormaechei_234099wA3_CPE0002687_assembly_plasmid_AC082	Klebsiella_pneumoniae_234098wD11_CPE0002659_assembly_plasmid_AB161	1
CPE	CB	3	CV	10	indirect	-171	building	234099wA3_CPE0002687_assembly_filtered.fasta	Enterobacter hormaechei	234098wD11_CPE0002659_assembly_filtered.fasta	Klebsiella pneumoniae	Different Species				Enterobacter_hormaechei_234099wA3_CPE0002687_assembly_plasmid_AB161	Klebsiella_pneumoniae_234098wD11_CPE0002659_assembly_plasmid_AB161	1
CPE	CB	3	CV	11	indirect	-287	building	234099wA3_CPE0002687_assembly_filtered.fasta	Enterobacter hormaechei	234098wD11_CPE0002659_assembly_filtered.fasta	Klebsiella pneumoniae	Different Species				Enterobacter_hormaechei_234099wA3_CPE0002687_assembly_plasmid_AC082	Klebsiella_pneumoniae_234098wD11_CPE0002659_assembly_plasmid_AB161	1
CPE	CB	3	CV	11	indirect	-287	building	234099wA3_CPE0002687_assembly_filtered.fasta	Enterobacter hormaechei	234098wD11_CPE0002659_assembly_filtered.fasta	Klebsiella pneumoniae	Different Species				Enterobacter_hormaechei_234099wA3_CPE0002687_assembly_plasmid_AB161	Klebsiella_pneumoniae_234098wD11_CPE0002659_assembly_plasmid_AB161	1
CPE	CB	3	CV	12	indirect	-654	hospital	234099wA3_CPE0002687_assembly_filtered.fasta	Enterobacter hormaechei	234098wD11_CPE0002659_assembly_filtered.fasta	Klebsiella pneumoniae	Different Species				Enterobacter_hormaechei_234099wA3_CPE0002687_assembly_plasmid_AC082	Klebsiella_pneumoniae_234098wD11_CPE0002659_assembly_plasmid_AB161	1
CPE	CB	3	CV	12	indirect	-654	hospital	234099wA3_CPE0002687_assembly_filtered.fasta	Enterobacter hormaechei	234098wD11_CPE0002659_assembly_filtered.fasta	Klebsiella pneumoniae	Different Species				Enterobacter_hormaechei_234099wA3_CPE0002687_assembly_plasmid_AB161	Klebsiella_pneumoniae_234098wD11_CPE0002659_assembly_plasmid_AB161	1
CPE	CB	3	CV	13	indirect	-729	building	234099wA3_CPE0002687_assembly_filtered.fasta	Enterobacter hormaechei	234098wD11_CPE0002659_assembly_filtered.fasta	Klebsiella pneumoniae	Different Species				Enterobacter_hormaechei_234099wA3_CPE0002687_assembly_plasmid_AC082	Klebsiella_pneumoniae_234098wD11_CPE0002659_assembly_plasmid_AB161	1
CPE	CB	3	CV	13	indirect	-729	building	234099wA3_CPE0002687_assembly_filtered.fasta	Enterobacter hormaechei	234098wD11_CPE0002659_assembly_filtered.fasta	Klebsiella pneumoniae	Different Species				Enterobacter_hormaechei_234099wA3_CPE0002687_assembly_plasmid_AB161	Klebsiella_pneumoniae_234098wD11_CPE0002659_assembly_plasmid_AB161	1
CPE	CB	3	CV	14	indirect	-888	building	234099wA3_CPE0002687_assembly_filtered.fasta	Enterobacter hormaechei	234098wD11_CPE0002659_assembly_filtered.fasta	Klebsiella pneumoniae	Different Species				Enterobacter_hormaechei_234099wA3_CPE0002687_assembly_plasmid_AC082	Klebsiella_pneumoniae_234098wD11_CPE0002659_assembly_plasmid_AB161	1
CPE	CB	3	CV	14	indirect	-888	building	234099wA3_CPE0002687_assembly_filtered.fasta	Enterobacter hormaechei	234098wD11_CPE0002659_assembly_filtered.fasta	Klebsiella pneumoniae	Different Species				Enterobacter_hormaechei_234099wA3_CPE0002687_assembly_plasmid_AB161	Klebsiella_pneumoniae_234098wD11_CPE0002659_assembly_plasmid_AB161	1
CPE	CB	3	CW	2	indirect	-682	building	234099wA3_CPE0002687_assembly_filtered.fasta	Enterobacter hormaechei	234099wD1_CPE0002672_assembly_filtered.fasta	Klebsiella pneumoniae	Different Species
CPE	CB	3	CW	3	indirect	-687	hospital	234099wA3_CPE0002687_assembly_filtered.fasta	Enterobacter hormaechei	234099wD1_CPE0002672_assembly_filtered.fasta	Klebsiella pneumoniae	Different Species
CPE	CB	3	CW	4	indirect	-750	building	234099wA3_CPE0002687_assembly_filtered.fasta	Enterobacter hormaechei	234099wD1_CPE0002672_assembly_filtered.fasta	Klebsiella pneumoniae	Different Species
CPE	CB	3	CW	5	indirect	-751	hospital	234099wA3_CPE0002687_assembly_filtered.fasta	Enterobacter hormaechei	234099wD1_CPE0002672_assembly_filtered.fasta	Klebsiella pneumoniae	Different Species
CPE	CB	3	CW	6	indirect	-1038	building	234099wA3_CPE0002687_assembly_filtered.fasta	Enterobacter hormaechei	234099wD1_CPE0002672_assembly_filtered.fasta	Klebsiella pneumoniae	Different Species
CPE	CB	3	CX	1	indirect	-55	building	234099wA3_CPE0002687_assembly_filtered.fasta	Enterobacter hormaechei	234099wD4_CPE0002702_assembly_filtered.fasta	Klebsiella pneumoniae	Different Species
CPE	CB	3	CX	2	indirect	-56	building	234099wA3_CPE0002687_assembly_filtered.fasta	Enterobacter hormaechei	234099wD4_CPE0002702_assembly_filtered.fasta	Klebsiella pneumoniae	Different Species
CPE	CB	3	CX	3	indirect	-62	hospital	234099wA3_CPE0002687_assembly_filtered.fasta	Enterobacter hormaechei	234099wD4_CPE0002702_assembly_filtered.fasta	Klebsiella pneumoniae	Different Species
CPE	CB	3	CX	4	indirect	-106	building	234099wA3_CPE0002687_assembly_filtered.fasta	Enterobacter hormaechei	234099wD4_CPE0002702_assembly_filtered.fasta	Klebsiella pneumoniae	Different Species
CPE	CB	3	CX	5	indirect	-109	building	234099wA3_CPE0002687_assembly_filtered.fasta	Enterobacter hormaechei	234099wD4_CPE0002702_assembly_filtered.fasta	Klebsiella pneumoniae	Different Species
CPE	CB	3	CX	6	indirect	-118	ward	234099wA3_CPE0002687_assembly_filtered.fasta	Enterobacter hormaechei	234099wD4_CPE0002702_assembly_filtered.fasta	Klebsiella pneumoniae	Different Species
CPE	CB	3	CX	7	indirect	-120	hospital	234099wA3_CPE0002687_assembly_filtered.fasta	Enterobacter hormaechei	234099wD4_CPE0002702_assembly_filtered.fasta	Klebsiella pneumoniae	Different Species
CPE	CB	3	CX	8	indirect	-139	ward	234099wA3_CPE0002687_assembly_filtered.fasta	Enterobacter hormaechei	234099wD4_CPE0002702_assembly_filtered.fasta	Klebsiella pneumoniae	Different Species
CPE	CB	3	CX	9	indirect	-140	hospital	234099wA3_CPE0002687_assembly_filtered.fasta	Enterobacter hormaechei	234099wD4_CPE0002702_assembly_filtered.fasta	Klebsiella pneumoniae	Different Species
CPE	CB	3	CX	10	indirect	-291	ward	234099wA3_CPE0002687_assembly_filtered.fasta	Enterobacter hormaechei	234099wD4_CPE0002702_assembly_filtered.fasta	Klebsiella pneumoniae	Different Species
CPE	CB	3	CX	11	indirect	-294	hospital	234099wA3_CPE0002687_assembly_filtered.fasta	Enterobacter hormaechei	234099wD4_CPE0002702_assembly_filtered.fasta	Klebsiella pneumoniae	Different Species
CPE	CB	3	CX	12	indirect	-370	ward	234099wA3_CPE0002687_assembly_filtered.fasta	Enterobacter hormaechei	234099wD4_CPE0002702_assembly_filtered.fasta	Klebsiella pneumoniae	Different Species
CPE	CB	3	CX	13	indirect	-516	ward	234099wA3_CPE0002687_assembly_filtered.fasta	Enterobacter hormaechei	234099wD4_CPE0002702_assembly_filtered.fasta	Klebsiella pneumoniae	Different Species
CPE	CB	3	CX	14	indirect	-518	hospital	234099wA3_CPE0002687_assembly_filtered.fasta	Enterobacter hormaechei	234099wD4_CPE0002702_assembly_filtered.fasta	Klebsiella pneumoniae	Different Species
CPE	CB	3	CX	15	indirect	-538	ward	234099wA3_CPE0002687_assembly_filtered.fasta	Enterobacter hormaechei	234099wD4_CPE0002702_assembly_filtered.fasta	Klebsiella pneumoniae	Different Species
CPE	CB	3	CX	16	indirect	-540	building	234099wA3_CPE0002687_assembly_filtered.fasta	Enterobacter hormaechei	234099wD4_CPE0002702_assembly_filtered.fasta	Klebsiella pneumoniae	Different Species
CPE	CB	3	CX	17	indirect	-550	hospital	234099wA3_CPE0002687_assembly_filtered.fasta	Enterobacter hormaechei	234099wD4_CPE0002702_assembly_filtered.fasta	Klebsiella pneumoniae	Different Species
CPE	CB	3	CX	21	indirect	-770	hospital	234099wA3_CPE0002687_assembly_filtered.fasta	Enterobacter hormaechei	234099wD4_CPE0002702_assembly_filtered.fasta	Klebsiella pneumoniae	Different Species
CPE	CB	3	CX	22	indirect	-773	ward	234099wA3_CPE0002687_assembly_filtered.fasta	Enterobacter hormaechei	234099wD4_CPE0002702_assembly_filtered.fasta	Klebsiella pneumoniae	Different Species
CPE	CB	3	CY	1	indirect	-335	building	234099wA3_CPE0002687_assembly_filtered.fasta	Enterobacter hormaechei	234098wA12_CPE0002664_assembly_filtered.fasta	Escherichia coli	Different Species
CPE	CB	3	CY	1	indirect	-335	building	234099wA3_CPE0002687_assembly_filtered.fasta	Enterobacter hormaechei	234099wA2_CPE0002677_assembly_filtered.fasta	Escherichia coli	Different Species
CPE	CB	3	CY	2	indirect	-336	hospital	234099wA3_CPE0002687_assembly_filtered.fasta	Enterobacter hormaechei	234098wA12_CPE0002664_assembly_filtered.fasta	Escherichia coli	Different Species
CPE	CB	3	CY	2	indirect	-336	hospital	234099wA3_CPE0002687_assembly_filtered.fasta	Enterobacter hormaechei	234099wA2_CPE0002677_assembly_filtered.fasta	Escherichia coli	Different Species
CPE	CB	3	CY	3	indirect	-353	hospital	234099wA3_CPE0002687_assembly_filtered.fasta	Enterobacter hormaechei	234098wA12_CPE0002664_assembly_filtered.fasta	Escherichia coli	Different Species
CPE	CB	3	CY	3	indirect	-353	hospital	234099wA3_CPE0002687_assembly_filtered.fasta	Enterobacter hormaechei	234099wA2_CPE0002677_assembly_filtered.fasta	Escherichia coli	Different Species
CPE	CB	3	CY	6	indirect	-453	building	234099wA3_CPE0002687_assembly_filtered.fasta	Enterobacter hormaechei	234098wA12_CPE0002664_assembly_filtered.fasta	Escherichia coli	Different Species
CPE	CB	3	CY	6	indirect	-453	building	234099wA3_CPE0002687_assembly_filtered.fasta	Enterobacter hormaechei	234099wA2_CPE0002677_assembly_filtered.fasta	Escherichia coli	Different Species
CPE	CB	3	CY	7	indirect	-454	hospital	234099wA3_CPE0002687_assembly_filtered.fasta	Enterobacter hormaechei	234098wA12_CPE0002664_assembly_filtered.fasta	Escherichia coli	Different Species
CPE	CB	3	CY	7	indirect	-454	hospital	234099wA3_CPE0002687_assembly_filtered.fasta	Enterobacter hormaechei	234099wA2_CPE0002677_assembly_filtered.fasta	Escherichia coli	Different Species
CPE	CB	3	CY	8	indirect	-461	hospital	234099wA3_CPE0002687_assembly_filtered.fasta	Enterobacter hormaechei	234098wA12_CPE0002664_assembly_filtered.fasta	Escherichia coli	Different Species
CPE	CB	3	CY	8	indirect	-461	hospital	234099wA3_CPE0002687_assembly_filtered.fasta	Enterobacter hormaechei	234099wA2_CPE0002677_assembly_filtered.fasta	Escherichia coli	Different Species
CPE	CB	3	CY	9	indirect	-745	hospital	234099wA3_CPE0002687_assembly_filtered.fasta	Enterobacter hormaechei	234098wA12_CPE0002664_assembly_filtered.fasta	Escherichia coli	Different Species
CPE	CB	3	CY	9	indirect	-745	hospital	234099wA3_CPE0002687_assembly_filtered.fasta	Enterobacter hormaechei	234099wA2_CPE0002677_assembly_filtered.fasta	Escherichia coli	Different Species
CPE	CB	3	CY	10	indirect	-746	building	234099wA3_CPE0002687_assembly_filtered.fasta	Enterobacter hormaechei	234098wA12_CPE0002664_assembly_filtered.fasta	Escherichia coli	Different Species
CPE	CB	3	CY	10	indirect	-746	building	234099wA3_CPE0002687_assembly_filtered.fasta	Enterobacter hormaechei	234099wA2_CPE0002677_assembly_filtered.fasta	Escherichia coli	Different Species
CPE	CB	3	CY	11	indirect	-757	hospital	234099wA3_CPE0002687_assembly_filtered.fasta	Enterobacter hormaechei	234098wA12_CPE0002664_assembly_filtered.fasta	Escherichia coli	Different Species
CPE	CB	3	CY	11	indirect	-757	hospital	234099wA3_CPE0002687_assembly_filtered.fasta	Enterobacter hormaechei	234099wA2_CPE0002677_assembly_filtered.fasta	Escherichia coli	Different Species
CPE	CB	3	DA	1	indirect	-697	ward	234099wA3_CPE0002687_assembly_filtered.fasta	Enterobacter hormaechei	234098wF2_CPE0002582_assembly_filtered.fasta	Enterobacter hormaechei	Same Species	21064	0.999878	0.797625
CPE	CB	3	DB	8	indirect	-900	building	234099wA3_CPE0002687_assembly_filtered.fasta	Enterobacter hormaechei	234099wH1_CPE0002676_assembly_filtered.fasta	Klebsiella pneumoniae	Different Species
CPE	CB	3	DD	3	indirect	-767	hospital	234099wA3_CPE0002687_assembly_filtered.fasta	Enterobacter hormaechei	234099wG4_CPE0002705_assembly_filtered.fasta	Klebsiella pneumoniae	Different Species
CPE	CB	3	DD	4	indirect	-774	hospital	234099wA3_CPE0002687_assembly_filtered.fasta	Enterobacter hormaechei	234099wG4_CPE0002705_assembly_filtered.fasta	Klebsiella pneumoniae	Different Species
CPE	CB	3	DE	1	indirect	-726	building	234099wA3_CPE0002687_assembly_filtered.fasta	Enterobacter hormaechei	234098wE11_CPE0002660_assembly_filtered.fasta	Klebsiella pneumoniae	Different Species
CPE	CB	3	DE	2	indirect	-728	building	234099wA3_CPE0002687_assembly_filtered.fasta	Enterobacter hormaechei	234098wE11_CPE0002660_assembly_filtered.fasta	Klebsiella pneumoniae	Different Species
CPE	CB	3	DE	3	indirect	-733	building	234099wA3_CPE0002687_assembly_filtered.fasta	Enterobacter hormaechei	234098wE11_CPE0002660_assembly_filtered.fasta	Klebsiella pneumoniae	Different Species
CPE	CB	3	DE	4	indirect	-750	building	234099wA3_CPE0002687_assembly_filtered.fasta	Enterobacter hormaechei	234098wE11_CPE0002660_assembly_filtered.fasta	Klebsiella pneumoniae	Different Species
CPE	CB	3	DE	5	indirect	-753	hospital	234099wA3_CPE0002687_assembly_filtered.fasta	Enterobacter hormaechei	234098wE11_CPE0002660_assembly_filtered.fasta	Klebsiella pneumoniae	Different Species
CPE	CB	3	DF	1	direct	3	building	234099wA3_CPE0002687_assembly_filtered.fasta	Enterobacter hormaechei	234098wG6_CPE0002621_assembly_filtered.fasta	Enterobacter hormaechei	Same Species	21039	0.999925	0.797838	Enterobacter_hormaechei_234099wA3_CPE0002687_assembly_plasmid_AB040	Enterobacter_hormaechei_234098wG6_CPE0002621_assembly_plasmid_AB040	0
CPE	CB	3	DF	2	indirect	-2	hospital	234099wA3_CPE0002687_assembly_filtered.fasta	Enterobacter hormaechei	234098wG6_CPE0002621_assembly_filtered.fasta	Enterobacter hormaechei	Same Species	21039	0.999925	0.797838	Enterobacter_hormaechei_234099wA3_CPE0002687_assembly_plasmid_AB040	Enterobacter_hormaechei_234098wG6_CPE0002621_assembly_plasmid_AB040	0
CPE	CB	3	DF	3	indirect	-285	building	234099wA3_CPE0002687_assembly_filtered.fasta	Enterobacter hormaechei	234098wG6_CPE0002621_assembly_filtered.fasta	Enterobacter hormaechei	Same Species	21039	0.999925	0.797838	Enterobacter_hormaechei_234099wA3_CPE0002687_assembly_plasmid_AB040	Enterobacter_hormaechei_234098wG6_CPE0002621_assembly_plasmid_AB040	0
CPE	CB	3	DF	4	indirect	-287	building	234099wA3_CPE0002687_assembly_filtered.fasta	Enterobacter hormaechei	234098wG6_CPE0002621_assembly_filtered.fasta	Enterobacter hormaechei	Same Species	21039	0.999925	0.797838	Enterobacter_hormaechei_234099wA3_CPE0002687_assembly_plasmid_AB040	Enterobacter_hormaechei_234098wG6_CPE0002621_assembly_plasmid_AB040	0
CPE	CB	3	DF	5	indirect	-305	building	234099wA3_CPE0002687_assembly_filtered.fasta	Enterobacter hormaechei	234098wG6_CPE0002621_assembly_filtered.fasta	Enterobacter hormaechei	Same Species	21039	0.999925	0.797838	Enterobacter_hormaechei_234099wA3_CPE0002687_assembly_plasmid_AB040	Enterobacter_hormaechei_234098wG6_CPE0002621_assembly_plasmid_AB040	0
CPE	CB	3	DF	6	indirect	-592	building	234099wA3_CPE0002687_assembly_filtered.fasta	Enterobacter hormaechei	234098wG6_CPE0002621_assembly_filtered.fasta	Enterobacter hormaechei	Same Species	21039	0.999925	0.797838	Enterobacter_hormaechei_234099wA3_CPE0002687_assembly_plasmid_AB040	Enterobacter_hormaechei_234098wG6_CPE0002621_assembly_plasmid_AB040	0
CPE	CB	3	DF	7	indirect	-606	building	234099wA3_CPE0002687_assembly_filtered.fasta	Enterobacter hormaechei	234098wG6_CPE0002621_assembly_filtered.fasta	Enterobacter hormaechei	Same Species	21039	0.999925	0.797838	Enterobacter_hormaechei_234099wA3_CPE0002687_assembly_plasmid_AB040	Enterobacter_hormaechei_234098wG6_CPE0002621_assembly_plasmid_AB040	0
CPE	CB	3	DF	8	indirect	-609	ward	234099wA3_CPE0002687_assembly_filtered.fasta	Enterobacter hormaechei	234098wG6_CPE0002621_assembly_filtered.fasta	Enterobacter hormaechei	Same Species	21039	0.999925	0.797838	Enterobacter_hormaechei_234099wA3_CPE0002687_assembly_plasmid_AB040	Enterobacter_hormaechei_234098wG6_CPE0002621_assembly_plasmid_AB040	0
CPE	CB	3	DF	9	indirect	-621	hospital	234099wA3_CPE0002687_assembly_filtered.fasta	Enterobacter hormaechei	234098wG6_CPE0002621_assembly_filtered.fasta	Enterobacter hormaechei	Same Species	21039	0.999925	0.797838	Enterobacter_hormaechei_234099wA3_CPE0002687_assembly_plasmid_AB040	Enterobacter_hormaechei_234098wG6_CPE0002621_assembly_plasmid_AB040	0
CPE	CB	3	DF	10	indirect	-643	building	234099wA3_CPE0002687_assembly_filtered.fasta	Enterobacter hormaechei	234098wG6_CPE0002621_assembly_filtered.fasta	Enterobacter hormaechei	Same Species	21039	0.999925	0.797838	Enterobacter_hormaechei_234099wA3_CPE0002687_assembly_plasmid_AB040	Enterobacter_hormaechei_234098wG6_CPE0002621_assembly_plasmid_AB040	0
CPE	CB	3	DF	11	indirect	-648	building	234099wA3_CPE0002687_assembly_filtered.fasta	Enterobacter hormaechei	234098wG6_CPE0002621_assembly_filtered.fasta	Enterobacter hormaechei	Same Species	21039	0.999925	0.797838	Enterobacter_hormaechei_234099wA3_CPE0002687_assembly_plasmid_AB040	Enterobacter_hormaechei_234098wG6_CPE0002621_assembly_plasmid_AB040	0
CPE	CB	3	DF	12	indirect	-708	hospital	234099wA3_CPE0002687_assembly_filtered.fasta	Enterobacter hormaechei	234098wG6_CPE0002621_assembly_filtered.fasta	Enterobacter hormaechei	Same Species	21039	0.999925	0.797838	Enterobacter_hormaechei_234099wA3_CPE0002687_assembly_plasmid_AB040	Enterobacter_hormaechei_234098wG6_CPE0002621_assembly_plasmid_AB040	0
CPE	CB	3	DF	13	indirect	-753	hospital	234099wA3_CPE0002687_assembly_filtered.fasta	Enterobacter hormaechei	234098wG6_CPE0002621_assembly_filtered.fasta	Enterobacter hormaechei	Same Species	21039	0.999925	0.797838	Enterobacter_hormaechei_234099wA3_CPE0002687_assembly_plasmid_AB040	Enterobacter_hormaechei_234098wG6_CPE0002621_assembly_plasmid_AB040	0
CPE	CB	3	DF	14	indirect	-771	building	234099wA3_CPE0002687_assembly_filtered.fasta	Enterobacter hormaechei	234098wG6_CPE0002621_assembly_filtered.fasta	Enterobacter hormaechei	Same Species	21039	0.999925	0.797838	Enterobacter_hormaechei_234099wA3_CPE0002687_assembly_plasmid_AB040	Enterobacter_hormaechei_234098wG6_CPE0002621_assembly_plasmid_AB040	0
CPE	CB	3	DF	15	indirect	-827	ward	234099wA3_CPE0002687_assembly_filtered.fasta	Enterobacter hormaechei	234098wG6_CPE0002621_assembly_filtered.fasta	Enterobacter hormaechei	Same Species	21039	0.999925	0.797838	Enterobacter_hormaechei_234099wA3_CPE0002687_assembly_plasmid_AB040	Enterobacter_hormaechei_234098wG6_CPE0002621_assembly_plasmid_AB040	0
CPE	CB	3	DF	16	indirect	-828	hospital	234099wA3_CPE0002687_assembly_filtered.fasta	Enterobacter hormaechei	234098wG6_CPE0002621_assembly_filtered.fasta	Enterobacter hormaechei	Same Species	21039	0.999925	0.797838	Enterobacter_hormaechei_234099wA3_CPE0002687_assembly_plasmid_AB040	Enterobacter_hormaechei_234098wG6_CPE0002621_assembly_plasmid_AB040	0
CPE	CB	3	DF	17	indirect	-839	building	234099wA3_CPE0002687_assembly_filtered.fasta	Enterobacter hormaechei	234098wG6_CPE0002621_assembly_filtered.fasta	Enterobacter hormaechei	Same Species	21039	0.999925	0.797838	Enterobacter_hormaechei_234099wA3_CPE0002687_assembly_plasmid_AB040	Enterobacter_hormaechei_234098wG6_CPE0002621_assembly_plasmid_AB040	0
CPE	CB	3	DF	18	indirect	-869	ward	234099wA3_CPE0002687_assembly_filtered.fasta	Enterobacter hormaechei	234098wG6_CPE0002621_assembly_filtered.fasta	Enterobacter hormaechei	Same Species	21039	0.999925	0.797838	Enterobacter_hormaechei_234099wA3_CPE0002687_assembly_plasmid_AB040	Enterobacter_hormaechei_234098wG6_CPE0002621_assembly_plasmid_AB040	0
CPE	CB	3	DF	19	indirect	-870	hospital	234099wA3_CPE0002687_assembly_filtered.fasta	Enterobacter hormaechei	234098wG6_CPE0002621_assembly_filtered.fasta	Enterobacter hormaechei	Same Species	21039	0.999925	0.797838	Enterobacter_hormaechei_234099wA3_CPE0002687_assembly_plasmid_AB040	Enterobacter_hormaechei_234098wG6_CPE0002621_assembly_plasmid_AB040	0
CPE	CB	3	DF	20	indirect	-910	ward	234099wA3_CPE0002687_assembly_filtered.fasta	Enterobacter hormaechei	234098wG6_CPE0002621_assembly_filtered.fasta	Enterobacter hormaechei	Same Species	21039	0.999925	0.797838	Enterobacter_hormaechei_234099wA3_CPE0002687_assembly_plasmid_AB040	Enterobacter_hormaechei_234098wG6_CPE0002621_assembly_plasmid_AB040	0
CPE	CB	3	DF	21	indirect	-936	hospital	234099wA3_CPE0002687_assembly_filtered.fasta	Enterobacter hormaechei	234098wG6_CPE0002621_assembly_filtered.fasta	Enterobacter hormaechei	Same Species	21039	0.999925	0.797838	Enterobacter_hormaechei_234099wA3_CPE0002687_assembly_plasmid_AB040	Enterobacter_hormaechei_234098wG6_CPE0002621_assembly_plasmid_AB040	0
CPE	CB	3	DF	22	indirect	-951	ward	234099wA3_CPE0002687_assembly_filtered.fasta	Enterobacter hormaechei	234098wG6_CPE0002621_assembly_filtered.fasta	Enterobacter hormaechei	Same Species	21039	0.999925	0.797838	Enterobacter_hormaechei_234099wA3_CPE0002687_assembly_plasmid_AB040	Enterobacter_hormaechei_234098wG6_CPE0002621_assembly_plasmid_AB040	0
CPE	CB	3	DF	23	indirect	-952	hospital	234099wA3_CPE0002687_assembly_filtered.fasta	Enterobacter hormaechei	234098wG6_CPE0002621_assembly_filtered.fasta	Enterobacter hormaechei	Same Species	21039	0.999925	0.797838	Enterobacter_hormaechei_234099wA3_CPE0002687_assembly_plasmid_AB040	Enterobacter_hormaechei_234098wG6_CPE0002621_assembly_plasmid_AB040	0
CPE	CB	3	DF	24	indirect	-971	ward	234099wA3_CPE0002687_assembly_filtered.fasta	Enterobacter hormaechei	234098wG6_CPE0002621_assembly_filtered.fasta	Enterobacter hormaechei	Same Species	21039	0.999925	0.797838	Enterobacter_hormaechei_234099wA3_CPE0002687_assembly_plasmid_AB040	Enterobacter_hormaechei_234098wG6_CPE0002621_assembly_plasmid_AB040	0
CPE	CB	3	DF	25	indirect	-972	hospital	234099wA3_CPE0002687_assembly_filtered.fasta	Enterobacter hormaechei	234098wG6_CPE0002621_assembly_filtered.fasta	Enterobacter hormaechei	Same Species	21039	0.999925	0.797838	Enterobacter_hormaechei_234099wA3_CPE0002687_assembly_plasmid_AB040	Enterobacter_hormaechei_234098wG6_CPE0002621_assembly_plasmid_AB040	0
CPE	CB	3	DF	26	indirect	-1000	hospital	234099wA3_CPE0002687_assembly_filtered.fasta	Enterobacter hormaechei	234098wG6_CPE0002621_assembly_filtered.fasta	Enterobacter hormaechei	Same Species	21039	0.999925	0.797838	Enterobacter_hormaechei_234099wA3_CPE0002687_assembly_plasmid_AB040	Enterobacter_hormaechei_234098wG6_CPE0002621_assembly_plasmid_AB040	0
CPE	CB	3	DF	27	indirect	-1018	hospital	234099wA3_CPE0002687_assembly_filtered.fasta	Enterobacter hormaechei	234098wG6_CPE0002621_assembly_filtered.fasta	Enterobacter hormaechei	Same Species	21039	0.999925	0.797838	Enterobacter_hormaechei_234099wA3_CPE0002687_assembly_plasmid_AB040	Enterobacter_hormaechei_234098wG6_CPE0002621_assembly_plasmid_AB040	0
CPE	CB	3	DF	28	indirect	-1024	hospital	234099wA3_CPE0002687_assembly_filtered.fasta	Enterobacter hormaechei	234098wG6_CPE0002621_assembly_filtered.fasta	Enterobacter hormaechei	Same Species	21039	0.999925	0.797838	Enterobacter_hormaechei_234099wA3_CPE0002687_assembly_plasmid_AB040	Enterobacter_hormaechei_234098wG6_CPE0002621_assembly_plasmid_AB040	0
CPE	CB	3	DF	29	indirect	-1067	hospital	234099wA3_CPE0002687_assembly_filtered.fasta	Enterobacter hormaechei	234098wG6_CPE0002621_assembly_filtered.fasta	Enterobacter hormaechei	Same Species	21039	0.999925	0.797838	Enterobacter_hormaechei_234099wA3_CPE0002687_assembly_plasmid_AB040	Enterobacter_hormaechei_234098wG6_CPE0002621_assembly_plasmid_AB040	0
CPE	CB	3	DF	30	indirect	-1072	hospital	234099wA3_CPE0002687_assembly_filtered.fasta	Enterobacter hormaechei	234098wG6_CPE0002621_assembly_filtered.fasta	Enterobacter hormaechei	Same Species	21039	0.999925	0.797838	Enterobacter_hormaechei_234099wA3_CPE0002687_assembly_plasmid_AB040	Enterobacter_hormaechei_234098wG6_CPE0002621_assembly_plasmid_AB040	0
CPE	CB	3	DF	31	indirect	-1075	hospital	234099wA3_CPE0002687_assembly_filtered.fasta	Enterobacter hormaechei	234098wG6_CPE0002621_assembly_filtered.fasta	Enterobacter hormaechei	Same Species	21039	0.999925	0.797838	Enterobacter_hormaechei_234099wA3_CPE0002687_assembly_plasmid_AB040	Enterobacter_hormaechei_234098wG6_CPE0002621_assembly_plasmid_AB040	0
CPE	CB	3	DF	32	indirect	-1079	building	234099wA3_CPE0002687_assembly_filtered.fasta	Enterobacter hormaechei	234098wG6_CPE0002621_assembly_filtered.fasta	Enterobacter hormaechei	Same Species	21039	0.999925	0.797838	Enterobacter_hormaechei_234099wA3_CPE0002687_assembly_plasmid_AB040	Enterobacter_hormaechei_234098wG6_CPE0002621_assembly_plasmid_AB040	0
CPE	CB	3	DF	33	indirect	-1082	hospital	234099wA3_CPE0002687_assembly_filtered.fasta	Enterobacter hormaechei	234098wG6_CPE0002621_assembly_filtered.fasta	Enterobacter hormaechei	Same Species	21039	0.999925	0.797838	Enterobacter_hormaechei_234099wA3_CPE0002687_assembly_plasmid_AB040	Enterobacter_hormaechei_234098wG6_CPE0002621_assembly_plasmid_AB040	0
CPE	CB	3	DG	1	indirect	-767	building	234099wA3_CPE0002687_assembly_filtered.fasta	Enterobacter hormaechei	234099wC4_CPE0002701_assembly_filtered.fasta	Escherichia coli	Different Species
CPE	CB	3	DG	2	indirect	-770	hospital	234099wA3_CPE0002687_assembly_filtered.fasta	Enterobacter hormaechei	234099wC4_CPE0002701_assembly_filtered.fasta	Escherichia coli	Different Species
CPE	CB	3	DH	1	indirect	-60	building	234099wA3_CPE0002687_assembly_filtered.fasta	Enterobacter hormaechei	234098wB11_CPE0002657_assembly_filtered.fasta	Escherichia coli	Different Species
CPE	CB	3	DH	2	indirect	-59	ward	234099wA3_CPE0002687_assembly_filtered.fasta	Enterobacter hormaechei	234098wB11_CPE0002657_assembly_filtered.fasta	Escherichia coli	Different Species
CPE	CB	3	DH	3	indirect	-58	building	234099wA3_CPE0002687_assembly_filtered.fasta	Enterobacter hormaechei	234098wB11_CPE0002657_assembly_filtered.fasta	Escherichia coli	Different Species
CPE	CB	3	DH	4	indirect	-736	building	234099wA3_CPE0002687_assembly_filtered.fasta	Enterobacter hormaechei	234098wB11_CPE0002657_assembly_filtered.fasta	Escherichia coli	Different Species
CPE	CB	3	DH	5	indirect	-947	ward	234099wA3_CPE0002687_assembly_filtered.fasta	Enterobacter hormaechei	234098wB11_CPE0002657_assembly_filtered.fasta	Escherichia coli	Different Species
CPE	CB	3	DH	6	indirect	-948	hospital	234099wA3_CPE0002687_assembly_filtered.fasta	Enterobacter hormaechei	234098wB11_CPE0002657_assembly_filtered.fasta	Escherichia coli	Different Species
CPE	CB	3	DN	1	indirect	-685	building	234099wA3_CPE0002687_assembly_filtered.fasta	Enterobacter hormaechei	234098wD4_CPE0002596_assembly_filtered.fasta	Citrobacter freundii	Different Species
CPE	CB	3	DO	1	indirect	-710	building	234099wA3_CPE0002687_assembly_filtered.fasta	Enterobacter hormaechei	234098wC6_CPE0002617_assembly_filtered.fasta	Escherichia coli	Different Species
CPE	CB	3	DO	2	indirect	-711	hospital	234099wA3_CPE0002687_assembly_filtered.fasta	Enterobacter hormaechei	234098wC6_CPE0002617_assembly_filtered.fasta	Escherichia coli	Different Species
CPE	CB	3	DO	3	indirect	-715	building	234099wA3_CPE0002687_assembly_filtered.fasta	Enterobacter hormaechei	234098wC6_CPE0002617_assembly_filtered.fasta	Escherichia coli	Different Species
CPE	CB	3	DO	4	indirect	-718	hospital	234099wA3_CPE0002687_assembly_filtered.fasta	Enterobacter hormaechei	234098wC6_CPE0002617_assembly_filtered.fasta	Escherichia coli	Different Species
CPE	CB	3	DP	1	indirect	-703	hospital	234099wA3_CPE0002687_assembly_filtered.fasta	Enterobacter hormaechei	234098wG2_CPE0002583_assembly_filtered.fasta	Citrobacter freundii	Different Species
CPE	CB	3	DP	2	indirect	-704	hospital	234099wA3_CPE0002687_assembly_filtered.fasta	Enterobacter hormaechei	234098wG2_CPE0002583_assembly_filtered.fasta	Citrobacter freundii	Different Species
CPE	CB	3	DQ	1	indirect	-703	building	234099wA3_CPE0002687_assembly_filtered.fasta	Enterobacter hormaechei	234098wF4_CPE0002598_assembly_filtered.fasta	Enterobacter hormaechei	Same Species	81042	0.999914	0.695281	Enterobacter_hormaechei_234099wA3_CPE0002687_assembly_plasmid_AB040	Enterobacter_hormaechei_234098wF4_CPE0002598_assembly_plasmid_AB040	0
CPE	CB	3	DQ	2	indirect	-713	building	234099wA3_CPE0002687_assembly_filtered.fasta	Enterobacter hormaechei	234098wF4_CPE0002598_assembly_filtered.fasta	Enterobacter hormaechei	Same Species	81042	0.999914	0.695281	Enterobacter_hormaechei_234099wA3_CPE0002687_assembly_plasmid_AB040	Enterobacter_hormaechei_234098wF4_CPE0002598_assembly_plasmid_AB040	0
CPE	CB	3	DT	1	indirect	-751	building	234099wA3_CPE0002687_assembly_filtered.fasta	Enterobacter hormaechei	234099wG1_CPE0002675_assembly_filtered.fasta	Enterobacter hormaechei	Same Species	80960	0.999872	0.876289
CPE	CB	3	DW	1	indirect	-99	building	234099wA3_CPE0002687_assembly_filtered.fasta	Enterobacter hormaechei	234099wG3_CPE0002696_assembly_filtered.fasta	Enterobacter hormaechei	Same Species	121617	0.999841	0.752412
CPE	CB	3	DW	2	indirect	-94	hospital	234099wA3_CPE0002687_assembly_filtered.fasta	Enterobacter hormaechei	234099wG3_CPE0002696_assembly_filtered.fasta	Enterobacter hormaechei	Same Species	121617	0.999841	0.752412
CPE	CB	3	DW	4	indirect	-82	ward	234099wA3_CPE0002687_assembly_filtered.fasta	Enterobacter hormaechei	234099wG3_CPE0002696_assembly_filtered.fasta	Enterobacter hormaechei	Same Species	121617	0.999841	0.752412
CPE	CB	3	DW	5	indirect	-165	ward	234099wA3_CPE0002687_assembly_filtered.fasta	Enterobacter hormaechei	234099wG3_CPE0002696_assembly_filtered.fasta	Enterobacter hormaechei	Same Species	121617	0.999841	0.752412
CPE	CB	3	DW	8	indirect	-763	building	234099wA3_CPE0002687_assembly_filtered.fasta	Enterobacter hormaechei	234099wG3_CPE0002696_assembly_filtered.fasta	Enterobacter hormaechei	Same Species	121617	0.999841	0.752412
CPE	CB	3	DW	9	indirect	-766	hospital	234099wA3_CPE0002687_assembly_filtered.fasta	Enterobacter hormaechei	234099wG3_CPE0002696_assembly_filtered.fasta	Enterobacter hormaechei	Same Species	121617	0.999841	0.752412
CPE	CB	3	DX	1	indirect	-620	building	234099wA3_CPE0002687_assembly_filtered.fasta	Enterobacter hormaechei	234098wE9_CPE0002644_assembly_filtered.fasta	Citrobacter freundii	Different Species				Enterobacter_hormaechei_234099wA3_CPE0002687_assembly_plasmid_AA739	Citrobacter_freundii_234098wE9_CPE0002644_assembly_plasmid_novel_8e049516f89e171e241ed4bbf0e4de3a	3
CPE	CB	3	DX	2	indirect	-691	building	234099wA3_CPE0002687_assembly_filtered.fasta	Enterobacter hormaechei	234098wE9_CPE0002644_assembly_filtered.fasta	Citrobacter freundii	Different Species				Enterobacter_hormaechei_234099wA3_CPE0002687_assembly_plasmid_AA739	Citrobacter_freundii_234098wE9_CPE0002644_assembly_plasmid_novel_8e049516f89e171e241ed4bbf0e4de3a	3
CPE	CB	3	DX	3	indirect	-706	building	234099wA3_CPE0002687_assembly_filtered.fasta	Enterobacter hormaechei	234098wE9_CPE0002644_assembly_filtered.fasta	Citrobacter freundii	Different Species				Enterobacter_hormaechei_234099wA3_CPE0002687_assembly_plasmid_AA739	Citrobacter_freundii_234098wE9_CPE0002644_assembly_plasmid_novel_8e049516f89e171e241ed4bbf0e4de3a	3
CPE	CB	3	DX	4	indirect	-707	building	234099wA3_CPE0002687_assembly_filtered.fasta	Enterobacter hormaechei	234098wE9_CPE0002644_assembly_filtered.fasta	Citrobacter freundii	Different Species				Enterobacter_hormaechei_234099wA3_CPE0002687_assembly_plasmid_AA739	Citrobacter_freundii_234098wE9_CPE0002644_assembly_plasmid_novel_8e049516f89e171e241ed4bbf0e4de3a	3
CPE	CB	3	DY	1	indirect	-721	building	234099wA3_CPE0002687_assembly_filtered.fasta	Enterobacter hormaechei	234098wH8_CPE0002638_assembly_filtered.fasta	Klebsiella pneumoniae	Different Species				Enterobacter_hormaechei_234099wA3_CPE0002687_assembly_plasmid_AB161	Klebsiella_pneumoniae_234098wH8_CPE0002638_assembly_plasmid_AB159	5
CPE	CB	3	DY	2	indirect	-726	hospital	234099wA3_CPE0002687_assembly_filtered.fasta	Enterobacter hormaechei	234098wH8_CPE0002638_assembly_filtered.fasta	Klebsiella pneumoniae	Different Species				Enterobacter_hormaechei_234099wA3_CPE0002687_assembly_plasmid_AB161	Klebsiella_pneumoniae_234098wH8_CPE0002638_assembly_plasmid_AB159	5
CPE	CB	3	DZ	1	indirect	-70	building	234099wA3_CPE0002687_assembly_filtered.fasta	Enterobacter hormaechei	234098wF1_CPE0002574_assembly_filtered.fasta	Klebsiella pneumoniae	Different Species
CPE	CB	3	EA	1	indirect	-45	ward	234099wA3_CPE0002687_assembly_filtered.fasta	Enterobacter hormaechei	234099wE2_CPE0002681_assembly_filtered.fasta	Citrobacter amalonaticus	Different Species
CPE	CB	3	EA	2	indirect	-35	hospital	234099wA3_CPE0002687_assembly_filtered.fasta	Enterobacter hormaechei	234099wE2_CPE0002681_assembly_filtered.fasta	Citrobacter amalonaticus	Different Species
CPE	CB	3	EA	3	indirect	-32	building	234099wA3_CPE0002687_assembly_filtered.fasta	Enterobacter hormaechei	234099wE2_CPE0002681_assembly_filtered.fasta	Citrobacter amalonaticus	Different Species
CPE	CB	3	EA	4	indirect	-158	ward	234099wA3_CPE0002687_assembly_filtered.fasta	Enterobacter hormaechei	234099wE2_CPE0002681_assembly_filtered.fasta	Citrobacter amalonaticus	Different Species
CPE	CB	3	EA	5	indirect	-159	hospital	234099wA3_CPE0002687_assembly_filtered.fasta	Enterobacter hormaechei	234099wE2_CPE0002681_assembly_filtered.fasta	Citrobacter amalonaticus	Different Species
CPE	CB	3	EA	6	indirect	-316	hospital	234099wA3_CPE0002687_assembly_filtered.fasta	Enterobacter hormaechei	234099wE2_CPE0002681_assembly_filtered.fasta	Citrobacter amalonaticus	Different Species
CPE	CB	3	EA	7	indirect	-448	hospital	234099wA3_CPE0002687_assembly_filtered.fasta	Enterobacter hormaechei	234099wE2_CPE0002681_assembly_filtered.fasta	Citrobacter amalonaticus	Different Species
CPE	CB	3	EA	8	indirect	-759	ward	234099wA3_CPE0002687_assembly_filtered.fasta	Enterobacter hormaechei	234099wE2_CPE0002681_assembly_filtered.fasta	Citrobacter amalonaticus	Different Species
CPE	CB	3	EA	9	indirect	-760	hospital	234099wA3_CPE0002687_assembly_filtered.fasta	Enterobacter hormaechei	234099wE2_CPE0002681_assembly_filtered.fasta	Citrobacter amalonaticus	Different Species
CPE	CB	3	EA	10	indirect	-833	hospital	234099wA3_CPE0002687_assembly_filtered.fasta	Enterobacter hormaechei	234099wE2_CPE0002681_assembly_filtered.fasta	Citrobacter amalonaticus	Different Species
CPE	CB	3	EA	11	indirect	-950	hospital	234099wA3_CPE0002687_assembly_filtered.fasta	Enterobacter hormaechei	234099wE2_CPE0002681_assembly_filtered.fasta	Citrobacter amalonaticus	Different Species
CPE	CB	3	EC	1	indirect	-62	building	234099wA3_CPE0002687_assembly_filtered.fasta	Enterobacter hormaechei	234098wC7_CPE0002625_assembly_filtered.fasta	Klebsiella pneumoniae	Different Species
CPE	CB	3	EC	2	indirect	-14	hospital	234099wA3_CPE0002687_assembly_filtered.fasta	Enterobacter hormaechei	234098wC7_CPE0002625_assembly_filtered.fasta	Klebsiella pneumoniae	Different Species
CPE	CB	3	EC	3	indirect	-151	hospital	234099wA3_CPE0002687_assembly_filtered.fasta	Enterobacter hormaechei	234098wC7_CPE0002625_assembly_filtered.fasta	Klebsiella pneumoniae	Different Species
CPE	CB	3	EC	4	indirect	-238	building	234099wA3_CPE0002687_assembly_filtered.fasta	Enterobacter hormaechei	234098wC7_CPE0002625_assembly_filtered.fasta	Klebsiella pneumoniae	Different Species
CPE	CB	3	EC	5	indirect	-245	building	234099wA3_CPE0002687_assembly_filtered.fasta	Enterobacter hormaechei	234098wC7_CPE0002625_assembly_filtered.fasta	Klebsiella pneumoniae	Different Species
CPE	CB	3	EC	6	indirect	-247	building	234099wA3_CPE0002687_assembly_filtered.fasta	Enterobacter hormaechei	234098wC7_CPE0002625_assembly_filtered.fasta	Klebsiella pneumoniae	Different Species
CPE	CB	3	EC	7	indirect	-249	building	234099wA3_CPE0002687_assembly_filtered.fasta	Enterobacter hormaechei	234098wC7_CPE0002625_assembly_filtered.fasta	Klebsiella pneumoniae	Different Species
CPE	CB	3	EC	8	indirect	-265	building	234099wA3_CPE0002687_assembly_filtered.fasta	Enterobacter hormaechei	234098wC7_CPE0002625_assembly_filtered.fasta	Klebsiella pneumoniae	Different Species
CPE	CB	3	EC	9	indirect	-267	building	234099wA3_CPE0002687_assembly_filtered.fasta	Enterobacter hormaechei	234098wC7_CPE0002625_assembly_filtered.fasta	Klebsiella pneumoniae	Different Species
CPE	CB	3	EC	10	indirect	-268	building	234099wA3_CPE0002687_assembly_filtered.fasta	Enterobacter hormaechei	234098wC7_CPE0002625_assembly_filtered.fasta	Klebsiella pneumoniae	Different Species
CPE	CB	3	EC	11	indirect	-296	building	234099wA3_CPE0002687_assembly_filtered.fasta	Enterobacter hormaechei	234098wC7_CPE0002625_assembly_filtered.fasta	Klebsiella pneumoniae	Different Species
CPE	CB	3	EC	12	indirect	-312	hospital	234099wA3_CPE0002687_assembly_filtered.fasta	Enterobacter hormaechei	234098wC7_CPE0002625_assembly_filtered.fasta	Klebsiella pneumoniae	Different Species
CPE	CB	3	EC	13	indirect	-438	hospital	234099wA3_CPE0002687_assembly_filtered.fasta	Enterobacter hormaechei	234098wC7_CPE0002625_assembly_filtered.fasta	Klebsiella pneumoniae	Different Species
CPE	CB	3	EC	14	indirect	-719	hospital	234099wA3_CPE0002687_assembly_filtered.fasta	Enterobacter hormaechei	234098wC7_CPE0002625_assembly_filtered.fasta	Klebsiella pneumoniae	Different Species
CPE	CB	3	EC	15	indirect	-908	building	234099wA3_CPE0002687_assembly_filtered.fasta	Enterobacter hormaechei	234098wC7_CPE0002625_assembly_filtered.fasta	Klebsiella pneumoniae	Different Species
CPE	CB	3	EC	16	indirect	-910	hospital	234099wA3_CPE0002687_assembly_filtered.fasta	Enterobacter hormaechei	234098wC7_CPE0002625_assembly_filtered.fasta	Klebsiella pneumoniae	Different Species
CPE	CB	3	ED	1	indirect	-672	building	234099wA3_CPE0002687_assembly_filtered.fasta	Enterobacter hormaechei	234098wH5_CPE0002614_assembly_filtered.fasta	Klebsiella pneumoniae	Different Species
CPE	CB	3	ED	2	indirect	-683	hospital	234099wA3_CPE0002687_assembly_filtered.fasta	Enterobacter hormaechei	234098wH5_CPE0002614_assembly_filtered.fasta	Klebsiella pneumoniae	Different Species
CPE	CB	3	ED	3	indirect	-713	building	234099wA3_CPE0002687_assembly_filtered.fasta	Enterobacter hormaechei	234098wH5_CPE0002614_assembly_filtered.fasta	Klebsiella pneumoniae	Different Species
CPE	CB	3	ED	4	indirect	-716	building	234099wA3_CPE0002687_assembly_filtered.fasta	Enterobacter hormaechei	234098wH5_CPE0002614_assembly_filtered.fasta	Klebsiella pneumoniae	Different Species
CPE	CB	3	EE	1	indirect	-736	building	234099wA3_CPE0002687_assembly_filtered.fasta	Enterobacter hormaechei	234098wA11_CPE0002656_assembly_filtered.fasta	Escherichia coli	Different Species
CPE	CB	3	EE	1	indirect	-736	building	234099wA3_CPE0002687_assembly_filtered.fasta	Enterobacter hormaechei	234098wD12_CPE0002667_assembly_filtered.fasta	Escherichia coli	Different Species
CPE	CB	3	EE	2	indirect	-739	building	234099wA3_CPE0002687_assembly_filtered.fasta	Enterobacter hormaechei	234098wA11_CPE0002656_assembly_filtered.fasta	Escherichia coli	Different Species
CPE	CB	3	EE	2	indirect	-739	building	234099wA3_CPE0002687_assembly_filtered.fasta	Enterobacter hormaechei	234098wD12_CPE0002667_assembly_filtered.fasta	Escherichia coli	Different Species
CPE	CB	3	EE	3	indirect	-743	building	234099wA3_CPE0002687_assembly_filtered.fasta	Enterobacter hormaechei	234098wA11_CPE0002656_assembly_filtered.fasta	Escherichia coli	Different Species
CPE	CB	3	EE	3	indirect	-743	building	234099wA3_CPE0002687_assembly_filtered.fasta	Enterobacter hormaechei	234098wD12_CPE0002667_assembly_filtered.fasta	Escherichia coli	Different Species
CPE	CB	3	EE	4	indirect	-744	hospital	234099wA3_CPE0002687_assembly_filtered.fasta	Enterobacter hormaechei	234098wA11_CPE0002656_assembly_filtered.fasta	Escherichia coli	Different Species
CPE	CB	3	EE	4	indirect	-744	hospital	234099wA3_CPE0002687_assembly_filtered.fasta	Enterobacter hormaechei	234098wD12_CPE0002667_assembly_filtered.fasta	Escherichia coli	Different Species
CPE	CB	3	EE	5	indirect	-748	hospital	234099wA3_CPE0002687_assembly_filtered.fasta	Enterobacter hormaechei	234098wA11_CPE0002656_assembly_filtered.fasta	Escherichia coli	Different Species
CPE	CB	3	EE	5	indirect	-748	hospital	234099wA3_CPE0002687_assembly_filtered.fasta	Enterobacter hormaechei	234098wD12_CPE0002667_assembly_filtered.fasta	Escherichia coli	Different Species
CPE	CB	3	EG	10	indirect	-704	building	234099wA3_CPE0002687_assembly_filtered.fasta	Enterobacter hormaechei	234098wB9_CPE0002641_assembly_filtered.fasta	Enterobacter hormaechei	Same Species	121640	0.999865	0.724178
CPE	CB	3	EG	13	indirect	-736	building	234099wA3_CPE0002687_assembly_filtered.fasta	Enterobacter hormaechei	234098wB9_CPE0002641_assembly_filtered.fasta	Enterobacter hormaechei	Same Species	121640	0.999865	0.724178
CPE	CB	3	EI	1	indirect	-320	building	234099wA3_CPE0002687_assembly_filtered.fasta	Enterobacter hormaechei	234099wB3_CPE0002688_assembly_filtered.fasta	Escherichia coli	Different Species
CPE	CB	3	EI	6	indirect	-759	building	234099wA3_CPE0002687_assembly_filtered.fasta	Enterobacter hormaechei	234099wB3_CPE0002688_assembly_filtered.fasta	Escherichia coli	Different Species
CPE	CB	3	EI	7	indirect	-763	building	234099wA3_CPE0002687_assembly_filtered.fasta	Enterobacter hormaechei	234099wB3_CPE0002688_assembly_filtered.fasta	Escherichia coli	Different Species
CPE	CB	3	EI	8	indirect	-785	building	234099wA3_CPE0002687_assembly_filtered.fasta	Enterobacter hormaechei	234099wB3_CPE0002688_assembly_filtered.fasta	Escherichia coli	Different Species
CPE	CB	3	EI	9	indirect	-805	ward	234099wA3_CPE0002687_assembly_filtered.fasta	Enterobacter hormaechei	234099wB3_CPE0002688_assembly_filtered.fasta	Escherichia coli	Different Species
CPE	CB	3	EI	10	indirect	-806	building	234099wA3_CPE0002687_assembly_filtered.fasta	Enterobacter hormaechei	234099wB3_CPE0002688_assembly_filtered.fasta	Escherichia coli	Different Species
CPE	CB	3	EI	11	indirect	-813	building	234099wA3_CPE0002687_assembly_filtered.fasta	Enterobacter hormaechei	234099wB3_CPE0002688_assembly_filtered.fasta	Escherichia coli	Different Species
CPE	CB	3	EI	12	indirect	-820	building	234099wA3_CPE0002687_assembly_filtered.fasta	Enterobacter hormaechei	234099wB3_CPE0002688_assembly_filtered.fasta	Escherichia coli	Different Species
CPE	CB	3	EI	13	indirect	-826	building	234099wA3_CPE0002687_assembly_filtered.fasta	Enterobacter hormaechei	234099wB3_CPE0002688_assembly_filtered.fasta	Escherichia coli	Different Species
CPE	CB	3	EI	14	indirect	-830	building	234099wA3_CPE0002687_assembly_filtered.fasta	Enterobacter hormaechei	234099wB3_CPE0002688_assembly_filtered.fasta	Escherichia coli	Different Species
CPE	CB	3	EI	15	indirect	-843	ward	234099wA3_CPE0002687_assembly_filtered.fasta	Enterobacter hormaechei	234099wB3_CPE0002688_assembly_filtered.fasta	Escherichia coli	Different Species
CPE	CB	3	EI	16	indirect	-844	building	234099wA3_CPE0002687_assembly_filtered.fasta	Enterobacter hormaechei	234099wB3_CPE0002688_assembly_filtered.fasta	Escherichia coli	Different Species
CPE	CB	3	EI	17	indirect	-894	ward	234099wA3_CPE0002687_assembly_filtered.fasta	Enterobacter hormaechei	234099wB3_CPE0002688_assembly_filtered.fasta	Escherichia coli	Different Species
CPE	CB	3	EI	18	indirect	-895	building	234099wA3_CPE0002687_assembly_filtered.fasta	Enterobacter hormaechei	234099wB3_CPE0002688_assembly_filtered.fasta	Escherichia coli	Different Species
CPE	CB	3	EL	1	indirect	-200	building	234099wA3_CPE0002687_assembly_filtered.fasta	Enterobacter hormaechei	234098wF7_CPE0002628_assembly_filtered.fasta	Klebsiella pneumoniae	Different Species
CPE	CB	3	EL	1	indirect	-200	building	234099wA3_CPE0002687_assembly_filtered.fasta	Enterobacter hormaechei	234098wC8_CPE0002633_assembly_filtered.fasta	Klebsiella pneumoniae	Different Species
CPE	CB	3	EL	2	indirect	-206	building	234099wA3_CPE0002687_assembly_filtered.fasta	Enterobacter hormaechei	234098wF7_CPE0002628_assembly_filtered.fasta	Klebsiella pneumoniae	Different Species
CPE	CB	3	EL	2	indirect	-206	building	234099wA3_CPE0002687_assembly_filtered.fasta	Enterobacter hormaechei	234098wC8_CPE0002633_assembly_filtered.fasta	Klebsiella pneumoniae	Different Species
CPE	CB	3	EL	5	indirect	-559	building	234099wA3_CPE0002687_assembly_filtered.fasta	Enterobacter hormaechei	234098wF7_CPE0002628_assembly_filtered.fasta	Klebsiella pneumoniae	Different Species
CPE	CB	3	EL	5	indirect	-559	building	234099wA3_CPE0002687_assembly_filtered.fasta	Enterobacter hormaechei	234098wC8_CPE0002633_assembly_filtered.fasta	Klebsiella pneumoniae	Different Species
CPE	CB	3	EL	23	indirect	-918	ward	234099wA3_CPE0002687_assembly_filtered.fasta	Enterobacter hormaechei	234098wF7_CPE0002628_assembly_filtered.fasta	Klebsiella pneumoniae	Different Species
CPE	CB	3	EL	23	indirect	-918	ward	234099wA3_CPE0002687_assembly_filtered.fasta	Enterobacter hormaechei	234098wC8_CPE0002633_assembly_filtered.fasta	Klebsiella pneumoniae	Different Species
CPE	CB	3	EL	24	indirect	-919	hospital	234099wA3_CPE0002687_assembly_filtered.fasta	Enterobacter hormaechei	234098wF7_CPE0002628_assembly_filtered.fasta	Klebsiella pneumoniae	Different Species
CPE	CB	3	EL	24	indirect	-919	hospital	234099wA3_CPE0002687_assembly_filtered.fasta	Enterobacter hormaechei	234098wC8_CPE0002633_assembly_filtered.fasta	Klebsiella pneumoniae	Different Species
CPE	CB	3	EL	26	indirect	-921	hospital	234099wA3_CPE0002687_assembly_filtered.fasta	Enterobacter hormaechei	234098wF7_CPE0002628_assembly_filtered.fasta	Klebsiella pneumoniae	Different Species
CPE	CB	3	EL	26	indirect	-921	hospital	234099wA3_CPE0002687_assembly_filtered.fasta	Enterobacter hormaechei	234098wC8_CPE0002633_assembly_filtered.fasta	Klebsiella pneumoniae	Different Species
CPE	CB	3	EM	1	indirect	-697	building	234099wA3_CPE0002687_assembly_filtered.fasta	Enterobacter hormaechei	234098wC5_CPE0002606_assembly_filtered.fasta	Klebsiella pneumoniae	Different Species
CPE	CB	3	ER	2	indirect	-721	building	234099wA3_CPE0002687_assembly_filtered.fasta	Enterobacter hormaechei	234098wC9_CPE0002642_assembly_filtered.fasta	Enterobacter cloacae	Different Species				Enterobacter_hormaechei_234099wA3_CPE0002687_assembly_plasmid_AA739	Enterobacter_cloacae_234098wC9_CPE0002642_assembly_plasmid_AA739	3
CPE	CB	3	ER	2	indirect	-721	building	234099wA3_CPE0002687_assembly_filtered.fasta	Enterobacter hormaechei	234098wD9_CPE0002643_assembly_filtered.fasta	Enterobacter hormaechei	Same Species	121433	0.999915	0.882472	Enterobacter_hormaechei_234099wA3_CPE0002687_assembly_plasmid_AB040	Enterobacter_hormaechei_234098wD9_CPE0002643_assembly_plasmid_AB040	0
CPE	CB	3	ER	3	indirect	-728	building	234099wA3_CPE0002687_assembly_filtered.fasta	Enterobacter hormaechei	234098wC9_CPE0002642_assembly_filtered.fasta	Enterobacter cloacae	Different Species				Enterobacter_hormaechei_234099wA3_CPE0002687_assembly_plasmid_AA739	Enterobacter_cloacae_234098wC9_CPE0002642_assembly_plasmid_AA739	3
CPE	CB	3	ER	3	indirect	-728	building	234099wA3_CPE0002687_assembly_filtered.fasta	Enterobacter hormaechei	234098wD9_CPE0002643_assembly_filtered.fasta	Enterobacter hormaechei	Same Species	121433	0.999915	0.882472	Enterobacter_hormaechei_234099wA3_CPE0002687_assembly_plasmid_AB040	Enterobacter_hormaechei_234098wD9_CPE0002643_assembly_plasmid_AB040	0
CPE	CB	3	ER	4	indirect	-951	building	234099wA3_CPE0002687_assembly_filtered.fasta	Enterobacter hormaechei	234098wC9_CPE0002642_assembly_filtered.fasta	Enterobacter cloacae	Different Species				Enterobacter_hormaechei_234099wA3_CPE0002687_assembly_plasmid_AA739	Enterobacter_cloacae_234098wC9_CPE0002642_assembly_plasmid_AA739	3
CPE	CB	3	ER	4	indirect	-951	building	234099wA3_CPE0002687_assembly_filtered.fasta	Enterobacter hormaechei	234098wD9_CPE0002643_assembly_filtered.fasta	Enterobacter hormaechei	Same Species	121433	0.999915	0.882472	Enterobacter_hormaechei_234099wA3_CPE0002687_assembly_plasmid_AB040	Enterobacter_hormaechei_234098wD9_CPE0002643_assembly_plasmid_AB040	0
CPE	CB	3	EU	4	indirect	-735	building	234099wA3_CPE0002687_assembly_filtered.fasta	Enterobacter hormaechei	234098wH10_CPE0002655_assembly_filtered.fasta	Escherichia coli	Different Species
CPE	CB	3	EW	1	indirect	-12	building	234099wA3_CPE0002687_assembly_filtered.fasta	Enterobacter hormaechei	234099wF4_CPE0002704_assembly_filtered.fasta	Klebsiella pneumoniae	Different Species
CPE	CB	3	EW	2	indirect	-13	hospital	234099wA3_CPE0002687_assembly_filtered.fasta	Enterobacter hormaechei	234099wF4_CPE0002704_assembly_filtered.fasta	Klebsiella pneumoniae	Different Species
CPE	CB	3	EW	3	indirect	-16	building	234099wA3_CPE0002687_assembly_filtered.fasta	Enterobacter hormaechei	234099wF4_CPE0002704_assembly_filtered.fasta	Klebsiella pneumoniae	Different Species
CPE	CB	3	EW	4	indirect	-18	building	234099wA3_CPE0002687_assembly_filtered.fasta	Enterobacter hormaechei	234099wF4_CPE0002704_assembly_filtered.fasta	Klebsiella pneumoniae	Different Species
CPE	CB	3	EW	5	indirect	-20	hospital	234099wA3_CPE0002687_assembly_filtered.fasta	Enterobacter hormaechei	234099wF4_CPE0002704_assembly_filtered.fasta	Klebsiella pneumoniae	Different Species
CPE	CB	3	EW	6	indirect	-393	building	234099wA3_CPE0002687_assembly_filtered.fasta	Enterobacter hormaechei	234099wF4_CPE0002704_assembly_filtered.fasta	Klebsiella pneumoniae	Different Species
CPE	CB	3	EW	7	indirect	-723	building	234099wA3_CPE0002687_assembly_filtered.fasta	Enterobacter hormaechei	234099wF4_CPE0002704_assembly_filtered.fasta	Klebsiella pneumoniae	Different Species
CPE	CB	3	EW	8	indirect	-724	hospital	234099wA3_CPE0002687_assembly_filtered.fasta	Enterobacter hormaechei	234099wF4_CPE0002704_assembly_filtered.fasta	Klebsiella pneumoniae	Different Species
CPE	CB	3	EW	9	indirect	-748	hospital	234099wA3_CPE0002687_assembly_filtered.fasta	Enterobacter hormaechei	234099wF4_CPE0002704_assembly_filtered.fasta	Klebsiella pneumoniae	Different Species
CPE	CB	3	EW	10	indirect	-760	building	234099wA3_CPE0002687_assembly_filtered.fasta	Enterobacter hormaechei	234099wF4_CPE0002704_assembly_filtered.fasta	Klebsiella pneumoniae	Different Species
CPE	CB	3	EW	11	indirect	-761	hospital	234099wA3_CPE0002687_assembly_filtered.fasta	Enterobacter hormaechei	234099wF4_CPE0002704_assembly_filtered.fasta	Klebsiella pneumoniae	Different Species
CPE	CB	3	EW	12	indirect	-965	hospital	234099wA3_CPE0002687_assembly_filtered.fasta	Enterobacter hormaechei	234099wF4_CPE0002704_assembly_filtered.fasta	Klebsiella pneumoniae	Different Species
CPE	CB	3	EW	13	indirect	-985	hospital	234099wA3_CPE0002687_assembly_filtered.fasta	Enterobacter hormaechei	234099wF4_CPE0002704_assembly_filtered.fasta	Klebsiella pneumoniae	Different Species
CPE	CB	3	EW	14	indirect	-988	hospital	234099wA3_CPE0002687_assembly_filtered.fasta	Enterobacter hormaechei	234099wF4_CPE0002704_assembly_filtered.fasta	Klebsiella pneumoniae	Different Species
CPE	CB	3	EW	15	indirect	-1016	hospital	234099wA3_CPE0002687_assembly_filtered.fasta	Enterobacter hormaechei	234099wF4_CPE0002704_assembly_filtered.fasta	Klebsiella pneumoniae	Different Species
CPE	CB	3	EW	16	indirect	-1023	hospital	234099wA3_CPE0002687_assembly_filtered.fasta	Enterobacter hormaechei	234099wF4_CPE0002704_assembly_filtered.fasta	Klebsiella pneumoniae	Different Species
CPE	CB	3	EX	1	indirect	-573	building	234099wA3_CPE0002687_assembly_filtered.fasta	Enterobacter hormaechei	234099wC3_CPE0002690_assembly_filtered.fasta	Enterobacter hormaechei	Same Species	20644	0.999871	0.7522
CPE	CB	3	EX	2	indirect	-616	building	234099wA3_CPE0002687_assembly_filtered.fasta	Enterobacter hormaechei	234099wC3_CPE0002690_assembly_filtered.fasta	Enterobacter hormaechei	Same Species	20644	0.999871	0.7522
CPE	CB	3	EX	3	indirect	-624	building	234099wA3_CPE0002687_assembly_filtered.fasta	Enterobacter hormaechei	234099wC3_CPE0002690_assembly_filtered.fasta	Enterobacter hormaechei	Same Species	20644	0.999871	0.7522
CPE	CB	3	EX	4	indirect	-652	building	234099wA3_CPE0002687_assembly_filtered.fasta	Enterobacter hormaechei	234099wC3_CPE0002690_assembly_filtered.fasta	Enterobacter hormaechei	Same Species	20644	0.999871	0.7522
CPE	CB	3	EX	5	indirect	-691	building	234099wA3_CPE0002687_assembly_filtered.fasta	Enterobacter hormaechei	234099wC3_CPE0002690_assembly_filtered.fasta	Enterobacter hormaechei	Same Species	20644	0.999871	0.7522
CPE	CB	3	EX	6	indirect	-697	building	234099wA3_CPE0002687_assembly_filtered.fasta	Enterobacter hormaechei	234099wC3_CPE0002690_assembly_filtered.fasta	Enterobacter hormaechei	Same Species	20644	0.999871	0.7522
CPE	CB	3	EX	7	indirect	-700	building	234099wA3_CPE0002687_assembly_filtered.fasta	Enterobacter hormaechei	234099wC3_CPE0002690_assembly_filtered.fasta	Enterobacter hormaechei	Same Species	20644	0.999871	0.7522
CPE	CB	3	EX	8	indirect	-711	building	234099wA3_CPE0002687_assembly_filtered.fasta	Enterobacter hormaechei	234099wC3_CPE0002690_assembly_filtered.fasta	Enterobacter hormaechei	Same Species	20644	0.999871	0.7522
CPE	CB	3	EX	9	indirect	-797	building	234099wA3_CPE0002687_assembly_filtered.fasta	Enterobacter hormaechei	234099wC3_CPE0002690_assembly_filtered.fasta	Enterobacter hormaechei	Same Species	20644	0.999871	0.7522
CPE	CB	3	EX	10	indirect	-812	building	234099wA3_CPE0002687_assembly_filtered.fasta	Enterobacter hormaechei	234099wC3_CPE0002690_assembly_filtered.fasta	Enterobacter hormaechei	Same Species	20644	0.999871	0.7522
CPE	CB	3	EX	11	indirect	-839	building	234099wA3_CPE0002687_assembly_filtered.fasta	Enterobacter hormaechei	234099wC3_CPE0002690_assembly_filtered.fasta	Enterobacter hormaechei	Same Species	20644	0.999871	0.7522
CPE	CB	3	EX	12	indirect	-847	building	234099wA3_CPE0002687_assembly_filtered.fasta	Enterobacter hormaechei	234099wC3_CPE0002690_assembly_filtered.fasta	Enterobacter hormaechei	Same Species	20644	0.999871	0.7522
CPE	CB	3	EX	13	indirect	-863	building	234099wA3_CPE0002687_assembly_filtered.fasta	Enterobacter hormaechei	234099wC3_CPE0002690_assembly_filtered.fasta	Enterobacter hormaechei	Same Species	20644	0.999871	0.7522
CPE	CB	3	EX	14	indirect	-867	building	234099wA3_CPE0002687_assembly_filtered.fasta	Enterobacter hormaechei	234099wC3_CPE0002690_assembly_filtered.fasta	Enterobacter hormaechei	Same Species	20644	0.999871	0.7522
CPE	CB	3	EY	7	indirect	-645	ward	234099wA3_CPE0002687_assembly_filtered.fasta	Enterobacter hormaechei	234098wG4_CPE0002599_assembly_filtered.fasta	Citrobacter freundii	Different Species
CPE	CB	3	EY	8	indirect	-648	hospital	234099wA3_CPE0002687_assembly_filtered.fasta	Enterobacter hormaechei	234098wG4_CPE0002599_assembly_filtered.fasta	Citrobacter freundii	Different Species
CPE	CB	3	EY	9	indirect	-703	building	234099wA3_CPE0002687_assembly_filtered.fasta	Enterobacter hormaechei	234098wG4_CPE0002599_assembly_filtered.fasta	Citrobacter freundii	Different Species
CPE	CB	3	EY	10	indirect	-709	ward	234099wA3_CPE0002687_assembly_filtered.fasta	Enterobacter hormaechei	234098wG4_CPE0002599_assembly_filtered.fasta	Citrobacter freundii	Different Species
CPE	CB	3	EY	11	indirect	-710	hospital	234099wA3_CPE0002687_assembly_filtered.fasta	Enterobacter hormaechei	234098wG4_CPE0002599_assembly_filtered.fasta	Citrobacter freundii	Different Species
CPE	CB	3	EY	12	indirect	-711	ward	234099wA3_CPE0002687_assembly_filtered.fasta	Enterobacter hormaechei	234098wG4_CPE0002599_assembly_filtered.fasta	Citrobacter freundii	Different Species
CPE	CB	3	EY	13	indirect	-713	building	234099wA3_CPE0002687_assembly_filtered.fasta	Enterobacter hormaechei	234098wG4_CPE0002599_assembly_filtered.fasta	Citrobacter freundii	Different Species
CPE	CB	3	EZ	2	indirect	-133	building	234099wA3_CPE0002687_assembly_filtered.fasta	Enterobacter hormaechei	234098wD1_CPE0002572_assembly_filtered.fasta	Klebsiella pneumoniae	Different Species
CPE	CB	3	FA	1	indirect	-720	building	234099wA3_CPE0002687_assembly_filtered.fasta	Enterobacter hormaechei	234099wE1_CPE0002673_assembly_filtered.fasta	Klebsiella pneumoniae	Different Species				Enterobacter_hormaechei_234099wA3_CPE0002687_assembly_plasmid_AC082	Klebsiella_pneumoniae_234099wE1_CPE0002673_assembly_plasmid_AB161	1
CPE	CB	3	FA	2	indirect	-749	hospital	234099wA3_CPE0002687_assembly_filtered.fasta	Enterobacter hormaechei	234099wE1_CPE0002673_assembly_filtered.fasta	Klebsiella pneumoniae	Different Species				Enterobacter_hormaechei_234099wA3_CPE0002687_assembly_plasmid_AC082	Klebsiella_pneumoniae_234099wE1_CPE0002673_assembly_plasmid_AB161	1
CPE	CB	3	FB	1	indirect	-719	building	234099wA3_CPE0002687_assembly_filtered.fasta	Enterobacter hormaechei	234099wD2_CPE0002680_assembly_filtered.fasta	Klebsiella pneumoniae	Different Species
CPE	CB	3	FG	2	indirect	-707	building	234099wA3_CPE0002687_assembly_filtered.fasta	Enterobacter hormaechei	234098wC4_CPE0002595_assembly_filtered.fasta	Escherichia coli	Different Species
CPE	CB	3	FG	3	indirect	-750	building	234099wA3_CPE0002687_assembly_filtered.fasta	Enterobacter hormaechei	234098wC4_CPE0002595_assembly_filtered.fasta	Escherichia coli	Different Species
CPE	CB	3	FI	1	indirect	-282	building	234099wA3_CPE0002687_assembly_filtered.fasta	Enterobacter hormaechei	234099wD3_CPE0002691_assembly_filtered.fasta	Klebsiella pneumoniae	Different Species
CPE	CB	3	FI	2	indirect	-323	building	234099wA3_CPE0002687_assembly_filtered.fasta	Enterobacter hormaechei	234099wD3_CPE0002691_assembly_filtered.fasta	Klebsiella pneumoniae	Different Species
CPE	CB	3	FI	3	indirect	-331	building	234099wA3_CPE0002687_assembly_filtered.fasta	Enterobacter hormaechei	234099wD3_CPE0002691_assembly_filtered.fasta	Klebsiella pneumoniae	Different Species
CPE	CB	3	FI	4	indirect	-341	hospital	234099wA3_CPE0002687_assembly_filtered.fasta	Enterobacter hormaechei	234099wD3_CPE0002691_assembly_filtered.fasta	Klebsiella pneumoniae	Different Species
CPE	CB	3	FI	5	indirect	-355	hospital	234099wA3_CPE0002687_assembly_filtered.fasta	Enterobacter hormaechei	234099wD3_CPE0002691_assembly_filtered.fasta	Klebsiella pneumoniae	Different Species
CPE	CB	3	FI	6	indirect	-508	building	234099wA3_CPE0002687_assembly_filtered.fasta	Enterobacter hormaechei	234099wD3_CPE0002691_assembly_filtered.fasta	Klebsiella pneumoniae	Different Species
CPE	CB	3	FI	7	indirect	-761	building	234099wA3_CPE0002687_assembly_filtered.fasta	Enterobacter hormaechei	234099wD3_CPE0002691_assembly_filtered.fasta	Klebsiella pneumoniae	Different Species
CPE	CB	4	CE	1	indirect	-413	hospital	234099wA3_CPE0002687_assembly_filtered.fasta	Enterobacter hormaechei	234098wH11_CPE0002663_assembly_filtered.fasta	Klebsiella pneumoniae	Different Species
CPE	CB	4	CE	2	indirect	-415	hospital	234099wA3_CPE0002687_assembly_filtered.fasta	Enterobacter hormaechei	234098wH11_CPE0002663_assembly_filtered.fasta	Klebsiella pneumoniae	Different Species
CPE	CB	4	CE	3	indirect	-416	hospital	234099wA3_CPE0002687_assembly_filtered.fasta	Enterobacter hormaechei	234098wH11_CPE0002663_assembly_filtered.fasta	Klebsiella pneumoniae	Different Species
CPE	CB	4	CE	4	indirect	-440	hospital	234099wA3_CPE0002687_assembly_filtered.fasta	Enterobacter hormaechei	234098wH11_CPE0002663_assembly_filtered.fasta	Klebsiella pneumoniae	Different Species
CPE	CB	4	CG	1	indirect	-417	hospital	234099wA3_CPE0002687_assembly_filtered.fasta	Enterobacter hormaechei	234098wB2_CPE0002578_assembly_filtered.fasta	Klebsiella pneumoniae	Different Species
CPE	CB	4	CG	2	indirect	-421	hospital	234099wA3_CPE0002687_assembly_filtered.fasta	Enterobacter hormaechei	234098wB2_CPE0002578_assembly_filtered.fasta	Klebsiella pneumoniae	Different Species
CPE	CB	4	CG	3	indirect	-451	hospital	234099wA3_CPE0002687_assembly_filtered.fasta	Enterobacter hormaechei	234098wB2_CPE0002578_assembly_filtered.fasta	Klebsiella pneumoniae	Different Species
CPE	CB	4	CG	4	indirect	-460	hospital	234099wA3_CPE0002687_assembly_filtered.fasta	Enterobacter hormaechei	234098wB2_CPE0002578_assembly_filtered.fasta	Klebsiella pneumoniae	Different Species
CPE	CB	4	CH	1	indirect	-289	hospital	234099wA3_CPE0002687_assembly_filtered.fasta	Enterobacter hormaechei	234098wB5_CPE0002605_assembly_filtered.fasta	Escherichia coli	Different Species
CPE	CB	4	CH	2	indirect	-427	hospital	234099wA3_CPE0002687_assembly_filtered.fasta	Enterobacter hormaechei	234098wB5_CPE0002605_assembly_filtered.fasta	Escherichia coli	Different Species
CPE	CB	4	CH	3	indirect	-428	hospital	234099wA3_CPE0002687_assembly_filtered.fasta	Enterobacter hormaechei	234098wB5_CPE0002605_assembly_filtered.fasta	Escherichia coli	Different Species
CPE	CB	4	CJ	1	indirect	-456	hospital	234099wA3_CPE0002687_assembly_filtered.fasta	Enterobacter hormaechei	234098wC11_CPE0002658_assembly_filtered_reseq.fasta	Klebsiella pneumoniae	Different Species
CPE	CB	4	CJ	2	indirect	-458	hospital	234099wA3_CPE0002687_assembly_filtered.fasta	Enterobacter hormaechei	234098wC11_CPE0002658_assembly_filtered_reseq.fasta	Klebsiella pneumoniae	Different Species
CPE	CB	4	CJ	3	indirect	-464	hospital	234099wA3_CPE0002687_assembly_filtered.fasta	Enterobacter hormaechei	234098wC11_CPE0002658_assembly_filtered_reseq.fasta	Klebsiella pneumoniae	Different Species
CPE	CB	4	CJ	4	indirect	-471	hospital	234099wA3_CPE0002687_assembly_filtered.fasta	Enterobacter hormaechei	234098wC11_CPE0002658_assembly_filtered_reseq.fasta	Klebsiella pneumoniae	Different Species
CPE	CB	4	CJ	5	indirect	-473	hospital	234099wA3_CPE0002687_assembly_filtered.fasta	Enterobacter hormaechei	234098wC11_CPE0002658_assembly_filtered_reseq.fasta	Klebsiella pneumoniae	Different Species
CPE	CB	4	CJ	6	indirect	-524	hospital	234099wA3_CPE0002687_assembly_filtered.fasta	Enterobacter hormaechei	234098wC11_CPE0002658_assembly_filtered_reseq.fasta	Klebsiella pneumoniae	Different Species
CPE	CB	4	CJ	7	indirect	-545	hospital	234099wA3_CPE0002687_assembly_filtered.fasta	Enterobacter hormaechei	234098wC11_CPE0002658_assembly_filtered_reseq.fasta	Klebsiella pneumoniae	Different Species
CPE	CB	4	CJ	8	indirect	-549	hospital	234099wA3_CPE0002687_assembly_filtered.fasta	Enterobacter hormaechei	234098wC11_CPE0002658_assembly_filtered_reseq.fasta	Klebsiella pneumoniae	Different Species
CPE	CB	4	CJ	9	indirect	-642	hospital	234099wA3_CPE0002687_assembly_filtered.fasta	Enterobacter hormaechei	234098wC11_CPE0002658_assembly_filtered_reseq.fasta	Klebsiella pneumoniae	Different Species
CPE	CB	4	CJ	10	indirect	-691	hospital	234099wA3_CPE0002687_assembly_filtered.fasta	Enterobacter hormaechei	234098wC11_CPE0002658_assembly_filtered_reseq.fasta	Klebsiella pneumoniae	Different Species
CPE	CB	4	CM	1	indirect	-459	hospital	234099wA3_CPE0002687_assembly_filtered.fasta	Enterobacter hormaechei	234099wH3_CPE0002697_assembly_filtered.fasta	Klebsiella pneumoniae	Different Species
CPE	CB	4	CM	3	indirect	-485	hospital	234099wA3_CPE0002687_assembly_filtered.fasta	Enterobacter hormaechei	234099wH3_CPE0002697_assembly_filtered.fasta	Klebsiella pneumoniae	Different Species
CPE	CB	4	CP	1	indirect	-422	hospital	234099wA3_CPE0002687_assembly_filtered.fasta	Enterobacter hormaechei	234098wA3_CPE0002585_assembly_filtered.fasta	Enterobacter hormaechei	Same Species	81033	0.999805	0.693356	Enterobacter_hormaechei_234099wA3_CPE0002687_assembly_plasmid_AB040	Enterobacter_hormaechei_234098wA3_CPE0002585_assembly_plasmid_AB040	0
CPE	CB	4	CP	2	indirect	-424	hospital	234099wA3_CPE0002687_assembly_filtered.fasta	Enterobacter hormaechei	234098wA3_CPE0002585_assembly_filtered.fasta	Enterobacter hormaechei	Same Species	81033	0.999805	0.693356	Enterobacter_hormaechei_234099wA3_CPE0002687_assembly_plasmid_AB040	Enterobacter_hormaechei_234098wA3_CPE0002585_assembly_plasmid_AB040	0
CPE	CB	4	CP	3	indirect	-425	hospital	234099wA3_CPE0002687_assembly_filtered.fasta	Enterobacter hormaechei	234098wA3_CPE0002585_assembly_filtered.fasta	Enterobacter hormaechei	Same Species	81033	0.999805	0.693356	Enterobacter_hormaechei_234099wA3_CPE0002687_assembly_plasmid_AB040	Enterobacter_hormaechei_234098wA3_CPE0002585_assembly_plasmid_AB040	0
CPE	CB	4	CP	4	indirect	-432	hospital	234099wA3_CPE0002687_assembly_filtered.fasta	Enterobacter hormaechei	234098wA3_CPE0002585_assembly_filtered.fasta	Enterobacter hormaechei	Same Species	81033	0.999805	0.693356	Enterobacter_hormaechei_234099wA3_CPE0002687_assembly_plasmid_AB040	Enterobacter_hormaechei_234098wA3_CPE0002585_assembly_plasmid_AB040	0
CPE	CB	4	CQ	1	indirect	-416	hospital	234099wA3_CPE0002687_assembly_filtered.fasta	Enterobacter hormaechei	234099wH2_CPE0002686_assembly_filtered.fasta	Klebsiella pneumoniae	Different Species
CPE	CB	4	CQ	2	indirect	-422	hospital	234099wA3_CPE0002687_assembly_filtered.fasta	Enterobacter hormaechei	234099wH2_CPE0002686_assembly_filtered.fasta	Klebsiella pneumoniae	Different Species
CPE	CB	4	CQ	3	indirect	-439	hospital	234099wA3_CPE0002687_assembly_filtered.fasta	Enterobacter hormaechei	234099wH2_CPE0002686_assembly_filtered.fasta	Klebsiella pneumoniae	Different Species
CPE	CB	4	CQ	4	indirect	-480	hospital	234099wA3_CPE0002687_assembly_filtered.fasta	Enterobacter hormaechei	234099wH2_CPE0002686_assembly_filtered.fasta	Klebsiella pneumoniae	Different Species
CPE	CB	4	CQ	5	indirect	-481	hospital	234099wA3_CPE0002687_assembly_filtered.fasta	Enterobacter hormaechei	234099wH2_CPE0002686_assembly_filtered.fasta	Klebsiella pneumoniae	Different Species
CPE	CB	4	CR	1	indirect	-321	hospital	234099wA3_CPE0002687_assembly_filtered.fasta	Enterobacter hormaechei	234098wG11_CPE0002662_assembly_filtered.fasta	Klebsiella pneumoniae	Different Species
CPE	CB	4	CR	2	indirect	-366	hospital	234099wA3_CPE0002687_assembly_filtered.fasta	Enterobacter hormaechei	234098wG11_CPE0002662_assembly_filtered.fasta	Klebsiella pneumoniae	Different Species
CPE	CB	4	CR	3	indirect	-370	hospital	234099wA3_CPE0002687_assembly_filtered.fasta	Enterobacter hormaechei	234098wG11_CPE0002662_assembly_filtered.fasta	Klebsiella pneumoniae	Different Species
CPE	CB	4	CR	4	indirect	-450	hospital	234099wA3_CPE0002687_assembly_filtered.fasta	Enterobacter hormaechei	234098wG11_CPE0002662_assembly_filtered.fasta	Klebsiella pneumoniae	Different Species
CPE	CB	4	CR	5	indirect	-451	hospital	234099wA3_CPE0002687_assembly_filtered.fasta	Enterobacter hormaechei	234098wG11_CPE0002662_assembly_filtered.fasta	Klebsiella pneumoniae	Different Species
CPE	CB	4	CR	6	indirect	-464	hospital	234099wA3_CPE0002687_assembly_filtered.fasta	Enterobacter hormaechei	234098wG11_CPE0002662_assembly_filtered.fasta	Klebsiella pneumoniae	Different Species
CPE	CB	4	CT	1	indirect	-227	hospital	234099wA3_CPE0002687_assembly_filtered.fasta	Enterobacter hormaechei	234098wA2_CPE0002577_assembly_filtered.fasta	Enterobacter hormaechei	Same Species	121593	0.999882	0.752284	Enterobacter_hormaechei_234099wA3_CPE0002687_assembly_plasmid_AA739	Enterobacter_hormaechei_234098wA2_CPE0002577_assembly_plasmid_AA739	3
CPE	CB	4	CT	2	indirect	-228	hospital	234099wA3_CPE0002687_assembly_filtered.fasta	Enterobacter hormaechei	234098wA2_CPE0002577_assembly_filtered.fasta	Enterobacter hormaechei	Same Species	121593	0.999882	0.752284	Enterobacter_hormaechei_234099wA3_CPE0002687_assembly_plasmid_AA739	Enterobacter_hormaechei_234098wA2_CPE0002577_assembly_plasmid_AA739	3
CPE	CB	4	CT	3	indirect	-361	hospital	234099wA3_CPE0002687_assembly_filtered.fasta	Enterobacter hormaechei	234098wA2_CPE0002577_assembly_filtered.fasta	Enterobacter hormaechei	Same Species	121593	0.999882	0.752284	Enterobacter_hormaechei_234099wA3_CPE0002687_assembly_plasmid_AA739	Enterobacter_hormaechei_234098wA2_CPE0002577_assembly_plasmid_AA739	3
CPE	CB	4	CT	4	indirect	-362	hospital	234099wA3_CPE0002687_assembly_filtered.fasta	Enterobacter hormaechei	234098wA2_CPE0002577_assembly_filtered.fasta	Enterobacter hormaechei	Same Species	121593	0.999882	0.752284	Enterobacter_hormaechei_234099wA3_CPE0002687_assembly_plasmid_AA739	Enterobacter_hormaechei_234098wA2_CPE0002577_assembly_plasmid_AA739	3
CPE	CB	4	CT	5	indirect	-366	hospital	234099wA3_CPE0002687_assembly_filtered.fasta	Enterobacter hormaechei	234098wA2_CPE0002577_assembly_filtered.fasta	Enterobacter hormaechei	Same Species	121593	0.999882	0.752284	Enterobacter_hormaechei_234099wA3_CPE0002687_assembly_plasmid_AA739	Enterobacter_hormaechei_234098wA2_CPE0002577_assembly_plasmid_AA739	3
CPE	CB	4	CT	6	indirect	-367	hospital	234099wA3_CPE0002687_assembly_filtered.fasta	Enterobacter hormaechei	234098wA2_CPE0002577_assembly_filtered.fasta	Enterobacter hormaechei	Same Species	121593	0.999882	0.752284	Enterobacter_hormaechei_234099wA3_CPE0002687_assembly_plasmid_AA739	Enterobacter_hormaechei_234098wA2_CPE0002577_assembly_plasmid_AA739	3
CPE	CB	4	CT	7	indirect	-370	hospital	234099wA3_CPE0002687_assembly_filtered.fasta	Enterobacter hormaechei	234098wA2_CPE0002577_assembly_filtered.fasta	Enterobacter hormaechei	Same Species	121593	0.999882	0.752284	Enterobacter_hormaechei_234099wA3_CPE0002687_assembly_plasmid_AA739	Enterobacter_hormaechei_234098wA2_CPE0002577_assembly_plasmid_AA739	3
CPE	CB	4	CT	8	indirect	-413	hospital	234099wA3_CPE0002687_assembly_filtered.fasta	Enterobacter hormaechei	234098wA2_CPE0002577_assembly_filtered.fasta	Enterobacter hormaechei	Same Species	121593	0.999882	0.752284	Enterobacter_hormaechei_234099wA3_CPE0002687_assembly_plasmid_AA739	Enterobacter_hormaechei_234098wA2_CPE0002577_assembly_plasmid_AA739	3
CPE	CB	4	CT	9	indirect	-419	hospital	234099wA3_CPE0002687_assembly_filtered.fasta	Enterobacter hormaechei	234098wA2_CPE0002577_assembly_filtered.fasta	Enterobacter hormaechei	Same Species	121593	0.999882	0.752284	Enterobacter_hormaechei_234099wA3_CPE0002687_assembly_plasmid_AA739	Enterobacter_hormaechei_234098wA2_CPE0002577_assembly_plasmid_AA739	3
CPE	CB	4	CU	1	indirect	-484	hospital	234099wA3_CPE0002687_assembly_filtered.fasta	Enterobacter hormaechei	234099wE4_CPE0002703_assembly_filtered.fasta	Klebsiella pneumoniae	Different Species				Enterobacter_hormaechei_234099wA3_CPE0002687_assembly_plasmid_AB161	Klebsiella_pneumoniae_234099wE4_CPE0002703_assembly_plasmid_AB159	5
CPE	CB	4	CV	1	indirect	-412	hospital	234099wA3_CPE0002687_assembly_filtered.fasta	Enterobacter hormaechei	234098wD11_CPE0002659_assembly_filtered.fasta	Klebsiella pneumoniae	Different Species				Enterobacter_hormaechei_234099wA3_CPE0002687_assembly_plasmid_AC082	Klebsiella_pneumoniae_234098wD11_CPE0002659_assembly_plasmid_AB161	1
CPE	CB	4	CV	1	indirect	-412	hospital	234099wA3_CPE0002687_assembly_filtered.fasta	Enterobacter hormaechei	234098wD11_CPE0002659_assembly_filtered.fasta	Klebsiella pneumoniae	Different Species				Enterobacter_hormaechei_234099wA3_CPE0002687_assembly_plasmid_AB161	Klebsiella_pneumoniae_234098wD11_CPE0002659_assembly_plasmid_AB161	1
CPE	CB	4	CV	2	indirect	-300	hospital	234099wA3_CPE0002687_assembly_filtered.fasta	Enterobacter hormaechei	234098wD11_CPE0002659_assembly_filtered.fasta	Klebsiella pneumoniae	Different Species				Enterobacter_hormaechei_234099wA3_CPE0002687_assembly_plasmid_AC082	Klebsiella_pneumoniae_234098wD11_CPE0002659_assembly_plasmid_AB161	1
CPE	CB	4	CV	2	indirect	-300	hospital	234099wA3_CPE0002687_assembly_filtered.fasta	Enterobacter hormaechei	234098wD11_CPE0002659_assembly_filtered.fasta	Klebsiella pneumoniae	Different Species				Enterobacter_hormaechei_234099wA3_CPE0002687_assembly_plasmid_AB161	Klebsiella_pneumoniae_234098wD11_CPE0002659_assembly_plasmid_AB161	1
CPE	CB	4	CV	3	indirect	-298	hospital	234099wA3_CPE0002687_assembly_filtered.fasta	Enterobacter hormaechei	234098wD11_CPE0002659_assembly_filtered.fasta	Klebsiella pneumoniae	Different Species				Enterobacter_hormaechei_234099wA3_CPE0002687_assembly_plasmid_AC082	Klebsiella_pneumoniae_234098wD11_CPE0002659_assembly_plasmid_AB161	1
CPE	CB	4	CV	3	indirect	-298	hospital	234099wA3_CPE0002687_assembly_filtered.fasta	Enterobacter hormaechei	234098wD11_CPE0002659_assembly_filtered.fasta	Klebsiella pneumoniae	Different Species				Enterobacter_hormaechei_234099wA3_CPE0002687_assembly_plasmid_AB161	Klebsiella_pneumoniae_234098wD11_CPE0002659_assembly_plasmid_AB161	1
CPE	CB	4	CV	4	indirect	-282	hospital	234099wA3_CPE0002687_assembly_filtered.fasta	Enterobacter hormaechei	234098wD11_CPE0002659_assembly_filtered.fasta	Klebsiella pneumoniae	Different Species				Enterobacter_hormaechei_234099wA3_CPE0002687_assembly_plasmid_AC082	Klebsiella_pneumoniae_234098wD11_CPE0002659_assembly_plasmid_AB161	1
CPE	CB	4	CV	4	indirect	-282	hospital	234099wA3_CPE0002687_assembly_filtered.fasta	Enterobacter hormaechei	234098wD11_CPE0002659_assembly_filtered.fasta	Klebsiella pneumoniae	Different Species				Enterobacter_hormaechei_234099wA3_CPE0002687_assembly_plasmid_AB161	Klebsiella_pneumoniae_234098wD11_CPE0002659_assembly_plasmid_AB161	1
CPE	CB	4	CV	5	indirect	-279	hospital	234099wA3_CPE0002687_assembly_filtered.fasta	Enterobacter hormaechei	234098wD11_CPE0002659_assembly_filtered.fasta	Klebsiella pneumoniae	Different Species				Enterobacter_hormaechei_234099wA3_CPE0002687_assembly_plasmid_AC082	Klebsiella_pneumoniae_234098wD11_CPE0002659_assembly_plasmid_AB161	1
CPE	CB	4	CV	5	indirect	-279	hospital	234099wA3_CPE0002687_assembly_filtered.fasta	Enterobacter hormaechei	234098wD11_CPE0002659_assembly_filtered.fasta	Klebsiella pneumoniae	Different Species				Enterobacter_hormaechei_234099wA3_CPE0002687_assembly_plasmid_AB161	Klebsiella_pneumoniae_234098wD11_CPE0002659_assembly_plasmid_AB161	1
CPE	CB	4	CV	6	indirect	-243	hospital	234099wA3_CPE0002687_assembly_filtered.fasta	Enterobacter hormaechei	234098wD11_CPE0002659_assembly_filtered.fasta	Klebsiella pneumoniae	Different Species				Enterobacter_hormaechei_234099wA3_CPE0002687_assembly_plasmid_AC082	Klebsiella_pneumoniae_234098wD11_CPE0002659_assembly_plasmid_AB161	1
CPE	CB	4	CV	6	indirect	-243	hospital	234099wA3_CPE0002687_assembly_filtered.fasta	Enterobacter hormaechei	234098wD11_CPE0002659_assembly_filtered.fasta	Klebsiella pneumoniae	Different Species				Enterobacter_hormaechei_234099wA3_CPE0002687_assembly_plasmid_AB161	Klebsiella_pneumoniae_234098wD11_CPE0002659_assembly_plasmid_AB161	1
CPE	CB	4	CV	7	indirect	-232	hospital	234099wA3_CPE0002687_assembly_filtered.fasta	Enterobacter hormaechei	234098wD11_CPE0002659_assembly_filtered.fasta	Klebsiella pneumoniae	Different Species				Enterobacter_hormaechei_234099wA3_CPE0002687_assembly_plasmid_AC082	Klebsiella_pneumoniae_234098wD11_CPE0002659_assembly_plasmid_AB161	1
CPE	CB	4	CV	7	indirect	-232	hospital	234099wA3_CPE0002687_assembly_filtered.fasta	Enterobacter hormaechei	234098wD11_CPE0002659_assembly_filtered.fasta	Klebsiella pneumoniae	Different Species				Enterobacter_hormaechei_234099wA3_CPE0002687_assembly_plasmid_AB161	Klebsiella_pneumoniae_234098wD11_CPE0002659_assembly_plasmid_AB161	1
CPE	CB	4	CV	8	indirect	-228	hospital	234099wA3_CPE0002687_assembly_filtered.fasta	Enterobacter hormaechei	234098wD11_CPE0002659_assembly_filtered.fasta	Klebsiella pneumoniae	Different Species				Enterobacter_hormaechei_234099wA3_CPE0002687_assembly_plasmid_AC082	Klebsiella_pneumoniae_234098wD11_CPE0002659_assembly_plasmid_AB161	1
CPE	CB	4	CV	8	indirect	-228	hospital	234099wA3_CPE0002687_assembly_filtered.fasta	Enterobacter hormaechei	234098wD11_CPE0002659_assembly_filtered.fasta	Klebsiella pneumoniae	Different Species				Enterobacter_hormaechei_234099wA3_CPE0002687_assembly_plasmid_AB161	Klebsiella_pneumoniae_234098wD11_CPE0002659_assembly_plasmid_AB161	1
CPE	CB	4	CV	9	indirect	-105	hospital	234099wA3_CPE0002687_assembly_filtered.fasta	Enterobacter hormaechei	234098wD11_CPE0002659_assembly_filtered.fasta	Klebsiella pneumoniae	Different Species				Enterobacter_hormaechei_234099wA3_CPE0002687_assembly_plasmid_AC082	Klebsiella_pneumoniae_234098wD11_CPE0002659_assembly_plasmid_AB161	1
CPE	CB	4	CV	9	indirect	-105	hospital	234099wA3_CPE0002687_assembly_filtered.fasta	Enterobacter hormaechei	234098wD11_CPE0002659_assembly_filtered.fasta	Klebsiella pneumoniae	Different Species				Enterobacter_hormaechei_234099wA3_CPE0002687_assembly_plasmid_AB161	Klebsiella_pneumoniae_234098wD11_CPE0002659_assembly_plasmid_AB161	1
CPE	CB	4	CV	10	indirect	-103	hospital	234099wA3_CPE0002687_assembly_filtered.fasta	Enterobacter hormaechei	234098wD11_CPE0002659_assembly_filtered.fasta	Klebsiella pneumoniae	Different Species				Enterobacter_hormaechei_234099wA3_CPE0002687_assembly_plasmid_AC082	Klebsiella_pneumoniae_234098wD11_CPE0002659_assembly_plasmid_AB161	1
CPE	CB	4	CV	10	indirect	-103	hospital	234099wA3_CPE0002687_assembly_filtered.fasta	Enterobacter hormaechei	234098wD11_CPE0002659_assembly_filtered.fasta	Klebsiella pneumoniae	Different Species				Enterobacter_hormaechei_234099wA3_CPE0002687_assembly_plasmid_AB161	Klebsiella_pneumoniae_234098wD11_CPE0002659_assembly_plasmid_AB161	1
CPE	CB	4	CV	11	indirect	-5	hospital	234099wA3_CPE0002687_assembly_filtered.fasta	Enterobacter hormaechei	234098wD11_CPE0002659_assembly_filtered.fasta	Klebsiella pneumoniae	Different Species				Enterobacter_hormaechei_234099wA3_CPE0002687_assembly_plasmid_AC082	Klebsiella_pneumoniae_234098wD11_CPE0002659_assembly_plasmid_AB161	1
CPE	CB	4	CV	11	indirect	-5	hospital	234099wA3_CPE0002687_assembly_filtered.fasta	Enterobacter hormaechei	234098wD11_CPE0002659_assembly_filtered.fasta	Klebsiella pneumoniae	Different Species				Enterobacter_hormaechei_234099wA3_CPE0002687_assembly_plasmid_AB161	Klebsiella_pneumoniae_234098wD11_CPE0002659_assembly_plasmid_AB161	1
CPE	CB	4	CV	12	indirect	-372	hospital	234099wA3_CPE0002687_assembly_filtered.fasta	Enterobacter hormaechei	234098wD11_CPE0002659_assembly_filtered.fasta	Klebsiella pneumoniae	Different Species				Enterobacter_hormaechei_234099wA3_CPE0002687_assembly_plasmid_AC082	Klebsiella_pneumoniae_234098wD11_CPE0002659_assembly_plasmid_AB161	1
CPE	CB	4	CV	12	indirect	-372	hospital	234099wA3_CPE0002687_assembly_filtered.fasta	Enterobacter hormaechei	234098wD11_CPE0002659_assembly_filtered.fasta	Klebsiella pneumoniae	Different Species				Enterobacter_hormaechei_234099wA3_CPE0002687_assembly_plasmid_AB161	Klebsiella_pneumoniae_234098wD11_CPE0002659_assembly_plasmid_AB161	1
CPE	CB	4	CV	13	indirect	-447	hospital	234099wA3_CPE0002687_assembly_filtered.fasta	Enterobacter hormaechei	234098wD11_CPE0002659_assembly_filtered.fasta	Klebsiella pneumoniae	Different Species				Enterobacter_hormaechei_234099wA3_CPE0002687_assembly_plasmid_AC082	Klebsiella_pneumoniae_234098wD11_CPE0002659_assembly_plasmid_AB161	1
CPE	CB	4	CV	13	indirect	-447	hospital	234099wA3_CPE0002687_assembly_filtered.fasta	Enterobacter hormaechei	234098wD11_CPE0002659_assembly_filtered.fasta	Klebsiella pneumoniae	Different Species				Enterobacter_hormaechei_234099wA3_CPE0002687_assembly_plasmid_AB161	Klebsiella_pneumoniae_234098wD11_CPE0002659_assembly_plasmid_AB161	1
CPE	CB	4	CV	14	indirect	-606	hospital	234099wA3_CPE0002687_assembly_filtered.fasta	Enterobacter hormaechei	234098wD11_CPE0002659_assembly_filtered.fasta	Klebsiella pneumoniae	Different Species				Enterobacter_hormaechei_234099wA3_CPE0002687_assembly_plasmid_AC082	Klebsiella_pneumoniae_234098wD11_CPE0002659_assembly_plasmid_AB161	1
CPE	CB	4	CV	14	indirect	-606	hospital	234099wA3_CPE0002687_assembly_filtered.fasta	Enterobacter hormaechei	234098wD11_CPE0002659_assembly_filtered.fasta	Klebsiella pneumoniae	Different Species				Enterobacter_hormaechei_234099wA3_CPE0002687_assembly_plasmid_AB161	Klebsiella_pneumoniae_234098wD11_CPE0002659_assembly_plasmid_AB161	1
CPE	CB	4	CW	2	indirect	-400	hospital	234099wA3_CPE0002687_assembly_filtered.fasta	Enterobacter hormaechei	234099wD1_CPE0002672_assembly_filtered.fasta	Klebsiella pneumoniae	Different Species
CPE	CB	4	CW	3	indirect	-405	hospital	234099wA3_CPE0002687_assembly_filtered.fasta	Enterobacter hormaechei	234099wD1_CPE0002672_assembly_filtered.fasta	Klebsiella pneumoniae	Different Species
CPE	CB	4	CW	4	indirect	-468	hospital	234099wA3_CPE0002687_assembly_filtered.fasta	Enterobacter hormaechei	234099wD1_CPE0002672_assembly_filtered.fasta	Klebsiella pneumoniae	Different Species
CPE	CB	4	CW	5	indirect	-469	hospital	234099wA3_CPE0002687_assembly_filtered.fasta	Enterobacter hormaechei	234099wD1_CPE0002672_assembly_filtered.fasta	Klebsiella pneumoniae	Different Species
CPE	CB	4	CW	6	indirect	-756	hospital	234099wA3_CPE0002687_assembly_filtered.fasta	Enterobacter hormaechei	234099wD1_CPE0002672_assembly_filtered.fasta	Klebsiella pneumoniae	Different Species
CPE	CB	4	CX	1	indirect	-220	hospital	234099wA3_CPE0002687_assembly_filtered.fasta	Enterobacter hormaechei	234099wD4_CPE0002702_assembly_filtered.fasta	Klebsiella pneumoniae	Different Species
CPE	CB	4	CX	2	indirect	-214	hospital	234099wA3_CPE0002687_assembly_filtered.fasta	Enterobacter hormaechei	234099wD4_CPE0002702_assembly_filtered.fasta	Klebsiella pneumoniae	Different Species
CPE	CB	4	CX	3	indirect	-213	hospital	234099wA3_CPE0002687_assembly_filtered.fasta	Enterobacter hormaechei	234099wD4_CPE0002702_assembly_filtered.fasta	Klebsiella pneumoniae	Different Species
CPE	CB	4	CX	4	indirect	-167	hospital	234099wA3_CPE0002687_assembly_filtered.fasta	Enterobacter hormaechei	234099wD4_CPE0002702_assembly_filtered.fasta	Klebsiella pneumoniae	Different Species
CPE	CB	4	CX	5	indirect	-165	hospital	234099wA3_CPE0002687_assembly_filtered.fasta	Enterobacter hormaechei	234099wD4_CPE0002702_assembly_filtered.fasta	Klebsiella pneumoniae	Different Species
CPE	CB	4	CX	6	indirect	-156	hospital	234099wA3_CPE0002687_assembly_filtered.fasta	Enterobacter hormaechei	234099wD4_CPE0002702_assembly_filtered.fasta	Klebsiella pneumoniae	Different Species
CPE	CB	4	CX	7	indirect	-151	ward	234099wA3_CPE0002687_assembly_filtered.fasta	Enterobacter hormaechei	234099wD4_CPE0002702_assembly_filtered.fasta	Klebsiella pneumoniae	Different Species
CPE	CB	4	CX	8	indirect	-136	hospital	234099wA3_CPE0002687_assembly_filtered.fasta	Enterobacter hormaechei	234099wD4_CPE0002702_assembly_filtered.fasta	Klebsiella pneumoniae	Different Species
CPE	CB	4	CX	9	indirect	-121	ward	234099wA3_CPE0002687_assembly_filtered.fasta	Enterobacter hormaechei	234099wD4_CPE0002702_assembly_filtered.fasta	Klebsiella pneumoniae	Different Species
CPE	CB	4	CX	10	indirect	-9	hospital	234099wA3_CPE0002687_assembly_filtered.fasta	Enterobacter hormaechei	234099wD4_CPE0002702_assembly_filtered.fasta	Klebsiella pneumoniae	Different Species
CPE	CB	4	CX	11	indirect	-12	ward	234099wA3_CPE0002687_assembly_filtered.fasta	Enterobacter hormaechei	234099wD4_CPE0002702_assembly_filtered.fasta	Klebsiella pneumoniae	Different Species
CPE	CB	4	CX	12	indirect	-88	hospital	234099wA3_CPE0002687_assembly_filtered.fasta	Enterobacter hormaechei	234099wD4_CPE0002702_assembly_filtered.fasta	Klebsiella pneumoniae	Different Species
CPE	CB	4	CX	13	indirect	-234	hospital	234099wA3_CPE0002687_assembly_filtered.fasta	Enterobacter hormaechei	234099wD4_CPE0002702_assembly_filtered.fasta	Klebsiella pneumoniae	Different Species
CPE	CB	4	CX	14	indirect	-236	hospital	234099wA3_CPE0002687_assembly_filtered.fasta	Enterobacter hormaechei	234099wD4_CPE0002702_assembly_filtered.fasta	Klebsiella pneumoniae	Different Species
CPE	CB	4	CX	15	indirect	-256	hospital	234099wA3_CPE0002687_assembly_filtered.fasta	Enterobacter hormaechei	234099wD4_CPE0002702_assembly_filtered.fasta	Klebsiella pneumoniae	Different Species
CPE	CB	4	CX	16	indirect	-258	hospital	234099wA3_CPE0002687_assembly_filtered.fasta	Enterobacter hormaechei	234099wD4_CPE0002702_assembly_filtered.fasta	Klebsiella pneumoniae	Different Species
CPE	CB	4	CX	17	indirect	-268	hospital	234099wA3_CPE0002687_assembly_filtered.fasta	Enterobacter hormaechei	234099wD4_CPE0002702_assembly_filtered.fasta	Klebsiella pneumoniae	Different Species
CPE	CB	4	CX	21	indirect	-488	hospital	234099wA3_CPE0002687_assembly_filtered.fasta	Enterobacter hormaechei	234099wD4_CPE0002702_assembly_filtered.fasta	Klebsiella pneumoniae	Different Species
CPE	CB	4	CX	22	indirect	-491	hospital	234099wA3_CPE0002687_assembly_filtered.fasta	Enterobacter hormaechei	234099wD4_CPE0002702_assembly_filtered.fasta	Klebsiella pneumoniae	Different Species
CPE	CB	4	CY	1	indirect	-53	hospital	234099wA3_CPE0002687_assembly_filtered.fasta	Enterobacter hormaechei	234098wA12_CPE0002664_assembly_filtered.fasta	Escherichia coli	Different Species
CPE	CB	4	CY	1	indirect	-53	hospital	234099wA3_CPE0002687_assembly_filtered.fasta	Enterobacter hormaechei	234099wA2_CPE0002677_assembly_filtered.fasta	Escherichia coli	Different Species
CPE	CB	4	CY	2	indirect	-54	hospital	234099wA3_CPE0002687_assembly_filtered.fasta	Enterobacter hormaechei	234098wA12_CPE0002664_assembly_filtered.fasta	Escherichia coli	Different Species
CPE	CB	4	CY	2	indirect	-54	hospital	234099wA3_CPE0002687_assembly_filtered.fasta	Enterobacter hormaechei	234099wA2_CPE0002677_assembly_filtered.fasta	Escherichia coli	Different Species
CPE	CB	4	CY	3	indirect	-71	hospital	234099wA3_CPE0002687_assembly_filtered.fasta	Enterobacter hormaechei	234098wA12_CPE0002664_assembly_filtered.fasta	Escherichia coli	Different Species
CPE	CB	4	CY	3	indirect	-71	hospital	234099wA3_CPE0002687_assembly_filtered.fasta	Enterobacter hormaechei	234099wA2_CPE0002677_assembly_filtered.fasta	Escherichia coli	Different Species
CPE	CB	4	CY	6	indirect	-171	hospital	234099wA3_CPE0002687_assembly_filtered.fasta	Enterobacter hormaechei	234098wA12_CPE0002664_assembly_filtered.fasta	Escherichia coli	Different Species
CPE	CB	4	CY	6	indirect	-171	hospital	234099wA3_CPE0002687_assembly_filtered.fasta	Enterobacter hormaechei	234099wA2_CPE0002677_assembly_filtered.fasta	Escherichia coli	Different Species
CPE	CB	4	CY	7	indirect	-172	hospital	234099wA3_CPE0002687_assembly_filtered.fasta	Enterobacter hormaechei	234098wA12_CPE0002664_assembly_filtered.fasta	Escherichia coli	Different Species
CPE	CB	4	CY	7	indirect	-172	hospital	234099wA3_CPE0002687_assembly_filtered.fasta	Enterobacter hormaechei	234099wA2_CPE0002677_assembly_filtered.fasta	Escherichia coli	Different Species
CPE	CB	4	CY	8	indirect	-179	hospital	234099wA3_CPE0002687_assembly_filtered.fasta	Enterobacter hormaechei	234098wA12_CPE0002664_assembly_filtered.fasta	Escherichia coli	Different Species
CPE	CB	4	CY	8	indirect	-179	hospital	234099wA3_CPE0002687_assembly_filtered.fasta	Enterobacter hormaechei	234099wA2_CPE0002677_assembly_filtered.fasta	Escherichia coli	Different Species
CPE	CB	4	CY	9	indirect	-463	hospital	234099wA3_CPE0002687_assembly_filtered.fasta	Enterobacter hormaechei	234098wA12_CPE0002664_assembly_filtered.fasta	Escherichia coli	Different Species
CPE	CB	4	CY	9	indirect	-463	hospital	234099wA3_CPE0002687_assembly_filtered.fasta	Enterobacter hormaechei	234099wA2_CPE0002677_assembly_filtered.fasta	Escherichia coli	Different Species
CPE	CB	4	CY	10	indirect	-464	hospital	234099wA3_CPE0002687_assembly_filtered.fasta	Enterobacter hormaechei	234098wA12_CPE0002664_assembly_filtered.fasta	Escherichia coli	Different Species
CPE	CB	4	CY	10	indirect	-464	hospital	234099wA3_CPE0002687_assembly_filtered.fasta	Enterobacter hormaechei	234099wA2_CPE0002677_assembly_filtered.fasta	Escherichia coli	Different Species
CPE	CB	4	CY	11	indirect	-475	hospital	234099wA3_CPE0002687_assembly_filtered.fasta	Enterobacter hormaechei	234098wA12_CPE0002664_assembly_filtered.fasta	Escherichia coli	Different Species
CPE	CB	4	CY	11	indirect	-475	hospital	234099wA3_CPE0002687_assembly_filtered.fasta	Enterobacter hormaechei	234099wA2_CPE0002677_assembly_filtered.fasta	Escherichia coli	Different Species
CPE	CB	4	DA	1	indirect	-415	hospital	234099wA3_CPE0002687_assembly_filtered.fasta	Enterobacter hormaechei	234098wF2_CPE0002582_assembly_filtered.fasta	Enterobacter hormaechei	Same Species	21064	0.999878	0.797625
CPE	CB	4	DB	8	indirect	-618	hospital	234099wA3_CPE0002687_assembly_filtered.fasta	Enterobacter hormaechei	234099wH1_CPE0002676_assembly_filtered.fasta	Klebsiella pneumoniae	Different Species
CPE	CB	4	DD	3	indirect	-485	hospital	234099wA3_CPE0002687_assembly_filtered.fasta	Enterobacter hormaechei	234099wG4_CPE0002705_assembly_filtered.fasta	Klebsiella pneumoniae	Different Species
CPE	CB	4	DD	4	indirect	-492	hospital	234099wA3_CPE0002687_assembly_filtered.fasta	Enterobacter hormaechei	234099wG4_CPE0002705_assembly_filtered.fasta	Klebsiella pneumoniae	Different Species
CPE	CB	4	DE	1	indirect	-444	hospital	234099wA3_CPE0002687_assembly_filtered.fasta	Enterobacter hormaechei	234098wE11_CPE0002660_assembly_filtered.fasta	Klebsiella pneumoniae	Different Species
CPE	CB	4	DE	2	indirect	-446	hospital	234099wA3_CPE0002687_assembly_filtered.fasta	Enterobacter hormaechei	234098wE11_CPE0002660_assembly_filtered.fasta	Klebsiella pneumoniae	Different Species
CPE	CB	4	DE	3	indirect	-451	hospital	234099wA3_CPE0002687_assembly_filtered.fasta	Enterobacter hormaechei	234098wE11_CPE0002660_assembly_filtered.fasta	Klebsiella pneumoniae	Different Species
CPE	CB	4	DE	4	indirect	-468	hospital	234099wA3_CPE0002687_assembly_filtered.fasta	Enterobacter hormaechei	234098wE11_CPE0002660_assembly_filtered.fasta	Klebsiella pneumoniae	Different Species
CPE	CB	4	DE	5	indirect	-471	hospital	234099wA3_CPE0002687_assembly_filtered.fasta	Enterobacter hormaechei	234098wE11_CPE0002660_assembly_filtered.fasta	Klebsiella pneumoniae	Different Species
CPE	CB	4	DF	1	indirect	-274	hospital	234099wA3_CPE0002687_assembly_filtered.fasta	Enterobacter hormaechei	234098wG6_CPE0002621_assembly_filtered.fasta	Enterobacter hormaechei	Same Species	21039	0.999925	0.797838	Enterobacter_hormaechei_234099wA3_CPE0002687_assembly_plasmid_AB040	Enterobacter_hormaechei_234098wG6_CPE0002621_assembly_plasmid_AB040	0
CPE	CB	4	DF	2	indirect	-270	ward	234099wA3_CPE0002687_assembly_filtered.fasta	Enterobacter hormaechei	234098wG6_CPE0002621_assembly_filtered.fasta	Enterobacter hormaechei	Same Species	21039	0.999925	0.797838	Enterobacter_hormaechei_234099wA3_CPE0002687_assembly_plasmid_AB040	Enterobacter_hormaechei_234098wG6_CPE0002621_assembly_plasmid_AB040	0
CPE	CB	4	DF	3	indirect	-3	hospital	234099wA3_CPE0002687_assembly_filtered.fasta	Enterobacter hormaechei	234098wG6_CPE0002621_assembly_filtered.fasta	Enterobacter hormaechei	Same Species	21039	0.999925	0.797838	Enterobacter_hormaechei_234099wA3_CPE0002687_assembly_plasmid_AB040	Enterobacter_hormaechei_234098wG6_CPE0002621_assembly_plasmid_AB040	0
CPE	CB	4	DF	4	indirect	-5	hospital	234099wA3_CPE0002687_assembly_filtered.fasta	Enterobacter hormaechei	234098wG6_CPE0002621_assembly_filtered.fasta	Enterobacter hormaechei	Same Species	21039	0.999925	0.797838	Enterobacter_hormaechei_234099wA3_CPE0002687_assembly_plasmid_AB040	Enterobacter_hormaechei_234098wG6_CPE0002621_assembly_plasmid_AB040	0
CPE	CB	4	DF	5	indirect	-23	hospital	234099wA3_CPE0002687_assembly_filtered.fasta	Enterobacter hormaechei	234098wG6_CPE0002621_assembly_filtered.fasta	Enterobacter hormaechei	Same Species	21039	0.999925	0.797838	Enterobacter_hormaechei_234099wA3_CPE0002687_assembly_plasmid_AB040	Enterobacter_hormaechei_234098wG6_CPE0002621_assembly_plasmid_AB040	0
CPE	CB	4	DF	6	indirect	-310	hospital	234099wA3_CPE0002687_assembly_filtered.fasta	Enterobacter hormaechei	234098wG6_CPE0002621_assembly_filtered.fasta	Enterobacter hormaechei	Same Species	21039	0.999925	0.797838	Enterobacter_hormaechei_234099wA3_CPE0002687_assembly_plasmid_AB040	Enterobacter_hormaechei_234098wG6_CPE0002621_assembly_plasmid_AB040	0
CPE	CB	4	DF	7	indirect	-324	hospital	234099wA3_CPE0002687_assembly_filtered.fasta	Enterobacter hormaechei	234098wG6_CPE0002621_assembly_filtered.fasta	Enterobacter hormaechei	Same Species	21039	0.999925	0.797838	Enterobacter_hormaechei_234099wA3_CPE0002687_assembly_plasmid_AB040	Enterobacter_hormaechei_234098wG6_CPE0002621_assembly_plasmid_AB040	0
CPE	CB	4	DF	8	indirect	-327	hospital	234099wA3_CPE0002687_assembly_filtered.fasta	Enterobacter hormaechei	234098wG6_CPE0002621_assembly_filtered.fasta	Enterobacter hormaechei	Same Species	21039	0.999925	0.797838	Enterobacter_hormaechei_234099wA3_CPE0002687_assembly_plasmid_AB040	Enterobacter_hormaechei_234098wG6_CPE0002621_assembly_plasmid_AB040	0
CPE	CB	4	DF	9	indirect	-339	hospital	234099wA3_CPE0002687_assembly_filtered.fasta	Enterobacter hormaechei	234098wG6_CPE0002621_assembly_filtered.fasta	Enterobacter hormaechei	Same Species	21039	0.999925	0.797838	Enterobacter_hormaechei_234099wA3_CPE0002687_assembly_plasmid_AB040	Enterobacter_hormaechei_234098wG6_CPE0002621_assembly_plasmid_AB040	0
CPE	CB	4	DF	10	indirect	-361	hospital	234099wA3_CPE0002687_assembly_filtered.fasta	Enterobacter hormaechei	234098wG6_CPE0002621_assembly_filtered.fasta	Enterobacter hormaechei	Same Species	21039	0.999925	0.797838	Enterobacter_hormaechei_234099wA3_CPE0002687_assembly_plasmid_AB040	Enterobacter_hormaechei_234098wG6_CPE0002621_assembly_plasmid_AB040	0
CPE	CB	4	DF	11	indirect	-366	hospital	234099wA3_CPE0002687_assembly_filtered.fasta	Enterobacter hormaechei	234098wG6_CPE0002621_assembly_filtered.fasta	Enterobacter hormaechei	Same Species	21039	0.999925	0.797838	Enterobacter_hormaechei_234099wA3_CPE0002687_assembly_plasmid_AB040	Enterobacter_hormaechei_234098wG6_CPE0002621_assembly_plasmid_AB040	0
CPE	CB	4	DF	12	indirect	-426	hospital	234099wA3_CPE0002687_assembly_filtered.fasta	Enterobacter hormaechei	234098wG6_CPE0002621_assembly_filtered.fasta	Enterobacter hormaechei	Same Species	21039	0.999925	0.797838	Enterobacter_hormaechei_234099wA3_CPE0002687_assembly_plasmid_AB040	Enterobacter_hormaechei_234098wG6_CPE0002621_assembly_plasmid_AB040	0
CPE	CB	4	DF	13	indirect	-471	ward	234099wA3_CPE0002687_assembly_filtered.fasta	Enterobacter hormaechei	234098wG6_CPE0002621_assembly_filtered.fasta	Enterobacter hormaechei	Same Species	21039	0.999925	0.797838	Enterobacter_hormaechei_234099wA3_CPE0002687_assembly_plasmid_AB040	Enterobacter_hormaechei_234098wG6_CPE0002621_assembly_plasmid_AB040	0
CPE	CB	4	DF	14	indirect	-489	hospital	234099wA3_CPE0002687_assembly_filtered.fasta	Enterobacter hormaechei	234098wG6_CPE0002621_assembly_filtered.fasta	Enterobacter hormaechei	Same Species	21039	0.999925	0.797838	Enterobacter_hormaechei_234099wA3_CPE0002687_assembly_plasmid_AB040	Enterobacter_hormaechei_234098wG6_CPE0002621_assembly_plasmid_AB040	0
CPE	CB	4	DF	15	indirect	-545	hospital	234099wA3_CPE0002687_assembly_filtered.fasta	Enterobacter hormaechei	234098wG6_CPE0002621_assembly_filtered.fasta	Enterobacter hormaechei	Same Species	21039	0.999925	0.797838	Enterobacter_hormaechei_234099wA3_CPE0002687_assembly_plasmid_AB040	Enterobacter_hormaechei_234098wG6_CPE0002621_assembly_plasmid_AB040	0
CPE	CB	4	DF	16	indirect	-546	ward	234099wA3_CPE0002687_assembly_filtered.fasta	Enterobacter hormaechei	234098wG6_CPE0002621_assembly_filtered.fasta	Enterobacter hormaechei	Same Species	21039	0.999925	0.797838	Enterobacter_hormaechei_234099wA3_CPE0002687_assembly_plasmid_AB040	Enterobacter_hormaechei_234098wG6_CPE0002621_assembly_plasmid_AB040	0
CPE	CB	4	DF	17	indirect	-557	hospital	234099wA3_CPE0002687_assembly_filtered.fasta	Enterobacter hormaechei	234098wG6_CPE0002621_assembly_filtered.fasta	Enterobacter hormaechei	Same Species	21039	0.999925	0.797838	Enterobacter_hormaechei_234099wA3_CPE0002687_assembly_plasmid_AB040	Enterobacter_hormaechei_234098wG6_CPE0002621_assembly_plasmid_AB040	0
CPE	CB	4	DF	18	indirect	-587	hospital	234099wA3_CPE0002687_assembly_filtered.fasta	Enterobacter hormaechei	234098wG6_CPE0002621_assembly_filtered.fasta	Enterobacter hormaechei	Same Species	21039	0.999925	0.797838	Enterobacter_hormaechei_234099wA3_CPE0002687_assembly_plasmid_AB040	Enterobacter_hormaechei_234098wG6_CPE0002621_assembly_plasmid_AB040	0
CPE	CB	4	DF	19	indirect	-588	hospital	234099wA3_CPE0002687_assembly_filtered.fasta	Enterobacter hormaechei	234098wG6_CPE0002621_assembly_filtered.fasta	Enterobacter hormaechei	Same Species	21039	0.999925	0.797838	Enterobacter_hormaechei_234099wA3_CPE0002687_assembly_plasmid_AB040	Enterobacter_hormaechei_234098wG6_CPE0002621_assembly_plasmid_AB040	0
CPE	CB	4	DF	20	indirect	-628	hospital	234099wA3_CPE0002687_assembly_filtered.fasta	Enterobacter hormaechei	234098wG6_CPE0002621_assembly_filtered.fasta	Enterobacter hormaechei	Same Species	21039	0.999925	0.797838	Enterobacter_hormaechei_234099wA3_CPE0002687_assembly_plasmid_AB040	Enterobacter_hormaechei_234098wG6_CPE0002621_assembly_plasmid_AB040	0
CPE	CB	4	DF	21	indirect	-654	hospital	234099wA3_CPE0002687_assembly_filtered.fasta	Enterobacter hormaechei	234098wG6_CPE0002621_assembly_filtered.fasta	Enterobacter hormaechei	Same Species	21039	0.999925	0.797838	Enterobacter_hormaechei_234099wA3_CPE0002687_assembly_plasmid_AB040	Enterobacter_hormaechei_234098wG6_CPE0002621_assembly_plasmid_AB040	0
CPE	CB	4	DF	22	indirect	-669	hospital	234099wA3_CPE0002687_assembly_filtered.fasta	Enterobacter hormaechei	234098wG6_CPE0002621_assembly_filtered.fasta	Enterobacter hormaechei	Same Species	21039	0.999925	0.797838	Enterobacter_hormaechei_234099wA3_CPE0002687_assembly_plasmid_AB040	Enterobacter_hormaechei_234098wG6_CPE0002621_assembly_plasmid_AB040	0
CPE	CB	4	DF	23	indirect	-670	ward	234099wA3_CPE0002687_assembly_filtered.fasta	Enterobacter hormaechei	234098wG6_CPE0002621_assembly_filtered.fasta	Enterobacter hormaechei	Same Species	21039	0.999925	0.797838	Enterobacter_hormaechei_234099wA3_CPE0002687_assembly_plasmid_AB040	Enterobacter_hormaechei_234098wG6_CPE0002621_assembly_plasmid_AB040	0
CPE	CB	4	DF	24	indirect	-689	hospital	234099wA3_CPE0002687_assembly_filtered.fasta	Enterobacter hormaechei	234098wG6_CPE0002621_assembly_filtered.fasta	Enterobacter hormaechei	Same Species	21039	0.999925	0.797838	Enterobacter_hormaechei_234099wA3_CPE0002687_assembly_plasmid_AB040	Enterobacter_hormaechei_234098wG6_CPE0002621_assembly_plasmid_AB040	0
CPE	CB	4	DF	25	indirect	-690	ward	234099wA3_CPE0002687_assembly_filtered.fasta	Enterobacter hormaechei	234098wG6_CPE0002621_assembly_filtered.fasta	Enterobacter hormaechei	Same Species	21039	0.999925	0.797838	Enterobacter_hormaechei_234099wA3_CPE0002687_assembly_plasmid_AB040	Enterobacter_hormaechei_234098wG6_CPE0002621_assembly_plasmid_AB040	0
CPE	CB	4	DF	26	indirect	-718	hospital	234099wA3_CPE0002687_assembly_filtered.fasta	Enterobacter hormaechei	234098wG6_CPE0002621_assembly_filtered.fasta	Enterobacter hormaechei	Same Species	21039	0.999925	0.797838	Enterobacter_hormaechei_234099wA3_CPE0002687_assembly_plasmid_AB040	Enterobacter_hormaechei_234098wG6_CPE0002621_assembly_plasmid_AB040	0
CPE	CB	4	DF	27	indirect	-736	hospital	234099wA3_CPE0002687_assembly_filtered.fasta	Enterobacter hormaechei	234098wG6_CPE0002621_assembly_filtered.fasta	Enterobacter hormaechei	Same Species	21039	0.999925	0.797838	Enterobacter_hormaechei_234099wA3_CPE0002687_assembly_plasmid_AB040	Enterobacter_hormaechei_234098wG6_CPE0002621_assembly_plasmid_AB040	0
CPE	CB	4	DF	28	indirect	-742	hospital	234099wA3_CPE0002687_assembly_filtered.fasta	Enterobacter hormaechei	234098wG6_CPE0002621_assembly_filtered.fasta	Enterobacter hormaechei	Same Species	21039	0.999925	0.797838	Enterobacter_hormaechei_234099wA3_CPE0002687_assembly_plasmid_AB040	Enterobacter_hormaechei_234098wG6_CPE0002621_assembly_plasmid_AB040	0
CPE	CB	4	DF	29	indirect	-785	hospital	234099wA3_CPE0002687_assembly_filtered.fasta	Enterobacter hormaechei	234098wG6_CPE0002621_assembly_filtered.fasta	Enterobacter hormaechei	Same Species	21039	0.999925	0.797838	Enterobacter_hormaechei_234099wA3_CPE0002687_assembly_plasmid_AB040	Enterobacter_hormaechei_234098wG6_CPE0002621_assembly_plasmid_AB040	0
CPE	CB	4	DF	30	indirect	-790	hospital	234099wA3_CPE0002687_assembly_filtered.fasta	Enterobacter hormaechei	234098wG6_CPE0002621_assembly_filtered.fasta	Enterobacter hormaechei	Same Species	21039	0.999925	0.797838	Enterobacter_hormaechei_234099wA3_CPE0002687_assembly_plasmid_AB040	Enterobacter_hormaechei_234098wG6_CPE0002621_assembly_plasmid_AB040	0
CPE	CB	4	DF	31	indirect	-793	hospital	234099wA3_CPE0002687_assembly_filtered.fasta	Enterobacter hormaechei	234098wG6_CPE0002621_assembly_filtered.fasta	Enterobacter hormaechei	Same Species	21039	0.999925	0.797838	Enterobacter_hormaechei_234099wA3_CPE0002687_assembly_plasmid_AB040	Enterobacter_hormaechei_234098wG6_CPE0002621_assembly_plasmid_AB040	0
CPE	CB	4	DF	32	indirect	-797	hospital	234099wA3_CPE0002687_assembly_filtered.fasta	Enterobacter hormaechei	234098wG6_CPE0002621_assembly_filtered.fasta	Enterobacter hormaechei	Same Species	21039	0.999925	0.797838	Enterobacter_hormaechei_234099wA3_CPE0002687_assembly_plasmid_AB040	Enterobacter_hormaechei_234098wG6_CPE0002621_assembly_plasmid_AB040	0
CPE	CB	4	DF	33	indirect	-800	hospital	234099wA3_CPE0002687_assembly_filtered.fasta	Enterobacter hormaechei	234098wG6_CPE0002621_assembly_filtered.fasta	Enterobacter hormaechei	Same Species	21039	0.999925	0.797838	Enterobacter_hormaechei_234099wA3_CPE0002687_assembly_plasmid_AB040	Enterobacter_hormaechei_234098wG6_CPE0002621_assembly_plasmid_AB040	0
CPE	CB	4	DG	1	indirect	-485	hospital	234099wA3_CPE0002687_assembly_filtered.fasta	Enterobacter hormaechei	234099wC4_CPE0002701_assembly_filtered.fasta	Escherichia coli	Different Species
CPE	CB	4	DG	2	indirect	-488	ward	234099wA3_CPE0002687_assembly_filtered.fasta	Enterobacter hormaechei	234099wC4_CPE0002701_assembly_filtered.fasta	Escherichia coli	Different Species
CPE	CB	4	DH	1	indirect	-363	hospital	234099wA3_CPE0002687_assembly_filtered.fasta	Enterobacter hormaechei	234098wB11_CPE0002657_assembly_filtered.fasta	Escherichia coli	Different Species
CPE	CB	4	DH	2	indirect	-362	hospital	234099wA3_CPE0002687_assembly_filtered.fasta	Enterobacter hormaechei	234098wB11_CPE0002657_assembly_filtered.fasta	Escherichia coli	Different Species
CPE	CB	4	DH	3	indirect	-361	hospital	234099wA3_CPE0002687_assembly_filtered.fasta	Enterobacter hormaechei	234098wB11_CPE0002657_assembly_filtered.fasta	Escherichia coli	Different Species
CPE	CB	4	DH	4	indirect	-454	hospital	234099wA3_CPE0002687_assembly_filtered.fasta	Enterobacter hormaechei	234098wB11_CPE0002657_assembly_filtered.fasta	Escherichia coli	Different Species
CPE	CB	4	DH	5	indirect	-665	hospital	234099wA3_CPE0002687_assembly_filtered.fasta	Enterobacter hormaechei	234098wB11_CPE0002657_assembly_filtered.fasta	Escherichia coli	Different Species
CPE	CB	4	DH	6	indirect	-666	ward	234099wA3_CPE0002687_assembly_filtered.fasta	Enterobacter hormaechei	234098wB11_CPE0002657_assembly_filtered.fasta	Escherichia coli	Different Species
CPE	CB	4	DN	1	indirect	-403	hospital	234099wA3_CPE0002687_assembly_filtered.fasta	Enterobacter hormaechei	234098wD4_CPE0002596_assembly_filtered.fasta	Citrobacter freundii	Different Species
CPE	CB	4	DO	1	indirect	-428	hospital	234099wA3_CPE0002687_assembly_filtered.fasta	Enterobacter hormaechei	234098wC6_CPE0002617_assembly_filtered.fasta	Escherichia coli	Different Species
CPE	CB	4	DO	2	indirect	-429	hospital	234099wA3_CPE0002687_assembly_filtered.fasta	Enterobacter hormaechei	234098wC6_CPE0002617_assembly_filtered.fasta	Escherichia coli	Different Species
CPE	CB	4	DO	3	indirect	-433	hospital	234099wA3_CPE0002687_assembly_filtered.fasta	Enterobacter hormaechei	234098wC6_CPE0002617_assembly_filtered.fasta	Escherichia coli	Different Species
CPE	CB	4	DO	4	indirect	-436	hospital	234099wA3_CPE0002687_assembly_filtered.fasta	Enterobacter hormaechei	234098wC6_CPE0002617_assembly_filtered.fasta	Escherichia coli	Different Species
CPE	CB	4	DP	1	indirect	-421	hospital	234099wA3_CPE0002687_assembly_filtered.fasta	Enterobacter hormaechei	234098wG2_CPE0002583_assembly_filtered.fasta	Citrobacter freundii	Different Species
CPE	CB	4	DP	2	indirect	-422	hospital	234099wA3_CPE0002687_assembly_filtered.fasta	Enterobacter hormaechei	234098wG2_CPE0002583_assembly_filtered.fasta	Citrobacter freundii	Different Species
CPE	CB	4	DQ	1	indirect	-421	hospital	234099wA3_CPE0002687_assembly_filtered.fasta	Enterobacter hormaechei	234098wF4_CPE0002598_assembly_filtered.fasta	Enterobacter hormaechei	Same Species	81042	0.999914	0.695281	Enterobacter_hormaechei_234099wA3_CPE0002687_assembly_plasmid_AB040	Enterobacter_hormaechei_234098wF4_CPE0002598_assembly_plasmid_AB040	0
CPE	CB	4	DQ	2	indirect	-431	hospital	234099wA3_CPE0002687_assembly_filtered.fasta	Enterobacter hormaechei	234098wF4_CPE0002598_assembly_filtered.fasta	Enterobacter hormaechei	Same Species	81042	0.999914	0.695281	Enterobacter_hormaechei_234099wA3_CPE0002687_assembly_plasmid_AB040	Enterobacter_hormaechei_234098wF4_CPE0002598_assembly_plasmid_AB040	0
CPE	CB	4	DT	1	indirect	-469	hospital	234099wA3_CPE0002687_assembly_filtered.fasta	Enterobacter hormaechei	234099wG1_CPE0002675_assembly_filtered.fasta	Enterobacter hormaechei	Same Species	80960	0.999872	0.876289
CPE	CB	4	DW	1	indirect	-402	hospital	234099wA3_CPE0002687_assembly_filtered.fasta	Enterobacter hormaechei	234099wG3_CPE0002696_assembly_filtered.fasta	Enterobacter hormaechei	Same Species	121617	0.999841	0.752412
CPE	CB	4	DW	2	indirect	-397	hospital	234099wA3_CPE0002687_assembly_filtered.fasta	Enterobacter hormaechei	234099wG3_CPE0002696_assembly_filtered.fasta	Enterobacter hormaechei	Same Species	121617	0.999841	0.752412
CPE	CB	4	DW	4	indirect	-192	hospital	234099wA3_CPE0002687_assembly_filtered.fasta	Enterobacter hormaechei	234099wG3_CPE0002696_assembly_filtered.fasta	Enterobacter hormaechei	Same Species	121617	0.999841	0.752412
CPE	CB	4	DW	5	indirect	-109	hospital	234099wA3_CPE0002687_assembly_filtered.fasta	Enterobacter hormaechei	234099wG3_CPE0002696_assembly_filtered.fasta	Enterobacter hormaechei	Same Species	121617	0.999841	0.752412
CPE	CB	4	DW	8	indirect	-481	hospital	234099wA3_CPE0002687_assembly_filtered.fasta	Enterobacter hormaechei	234099wG3_CPE0002696_assembly_filtered.fasta	Enterobacter hormaechei	Same Species	121617	0.999841	0.752412
CPE	CB	4	DW	9	indirect	-484	hospital	234099wA3_CPE0002687_assembly_filtered.fasta	Enterobacter hormaechei	234099wG3_CPE0002696_assembly_filtered.fasta	Enterobacter hormaechei	Same Species	121617	0.999841	0.752412
CPE	CB	4	DX	1	indirect	-338	hospital	234099wA3_CPE0002687_assembly_filtered.fasta	Enterobacter hormaechei	234098wE9_CPE0002644_assembly_filtered.fasta	Citrobacter freundii	Different Species				Enterobacter_hormaechei_234099wA3_CPE0002687_assembly_plasmid_AA739	Citrobacter_freundii_234098wE9_CPE0002644_assembly_plasmid_novel_8e049516f89e171e241ed4bbf0e4de3a	3
CPE	CB	4	DX	2	indirect	-409	hospital	234099wA3_CPE0002687_assembly_filtered.fasta	Enterobacter hormaechei	234098wE9_CPE0002644_assembly_filtered.fasta	Citrobacter freundii	Different Species				Enterobacter_hormaechei_234099wA3_CPE0002687_assembly_plasmid_AA739	Citrobacter_freundii_234098wE9_CPE0002644_assembly_plasmid_novel_8e049516f89e171e241ed4bbf0e4de3a	3
CPE	CB	4	DX	3	indirect	-424	hospital	234099wA3_CPE0002687_assembly_filtered.fasta	Enterobacter hormaechei	234098wE9_CPE0002644_assembly_filtered.fasta	Citrobacter freundii	Different Species				Enterobacter_hormaechei_234099wA3_CPE0002687_assembly_plasmid_AA739	Citrobacter_freundii_234098wE9_CPE0002644_assembly_plasmid_novel_8e049516f89e171e241ed4bbf0e4de3a	3
CPE	CB	4	DX	4	indirect	-425	hospital	234099wA3_CPE0002687_assembly_filtered.fasta	Enterobacter hormaechei	234098wE9_CPE0002644_assembly_filtered.fasta	Citrobacter freundii	Different Species				Enterobacter_hormaechei_234099wA3_CPE0002687_assembly_plasmid_AA739	Citrobacter_freundii_234098wE9_CPE0002644_assembly_plasmid_novel_8e049516f89e171e241ed4bbf0e4de3a	3
CPE	CB	4	DY	1	indirect	-439	hospital	234099wA3_CPE0002687_assembly_filtered.fasta	Enterobacter hormaechei	234098wH8_CPE0002638_assembly_filtered.fasta	Klebsiella pneumoniae	Different Species				Enterobacter_hormaechei_234099wA3_CPE0002687_assembly_plasmid_AB161	Klebsiella_pneumoniae_234098wH8_CPE0002638_assembly_plasmid_AB159	5
CPE	CB	4	DY	2	indirect	-444	hospital	234099wA3_CPE0002687_assembly_filtered.fasta	Enterobacter hormaechei	234098wH8_CPE0002638_assembly_filtered.fasta	Klebsiella pneumoniae	Different Species				Enterobacter_hormaechei_234099wA3_CPE0002687_assembly_plasmid_AB161	Klebsiella_pneumoniae_234098wH8_CPE0002638_assembly_plasmid_AB159	5
CPE	CB	4	DZ	1	indirect	-373	hospital	234099wA3_CPE0002687_assembly_filtered.fasta	Enterobacter hormaechei	234098wF1_CPE0002574_assembly_filtered.fasta	Klebsiella pneumoniae	Different Species
CPE	CB	4	EA	1	indirect	-348	hospital	234099wA3_CPE0002687_assembly_filtered.fasta	Enterobacter hormaechei	234099wE2_CPE0002681_assembly_filtered.fasta	Citrobacter amalonaticus	Different Species
CPE	CB	4	EA	2	indirect	-338	ward	234099wA3_CPE0002687_assembly_filtered.fasta	Enterobacter hormaechei	234099wE2_CPE0002681_assembly_filtered.fasta	Citrobacter amalonaticus	Different Species
CPE	CB	4	EA	3	indirect	-242	hospital	234099wA3_CPE0002687_assembly_filtered.fasta	Enterobacter hormaechei	234099wE2_CPE0002681_assembly_filtered.fasta	Citrobacter amalonaticus	Different Species
CPE	CB	4	EA	4	indirect	-117	hospital	234099wA3_CPE0002687_assembly_filtered.fasta	Enterobacter hormaechei	234099wE2_CPE0002681_assembly_filtered.fasta	Citrobacter amalonaticus	Different Species
CPE	CB	4	EA	5	indirect	-112	ward	234099wA3_CPE0002687_assembly_filtered.fasta	Enterobacter hormaechei	234099wE2_CPE0002681_assembly_filtered.fasta	Citrobacter amalonaticus	Different Species
CPE	CB	4	EA	6	indirect	-34	ward	234099wA3_CPE0002687_assembly_filtered.fasta	Enterobacter hormaechei	234099wE2_CPE0002681_assembly_filtered.fasta	Citrobacter amalonaticus	Different Species
CPE	CB	4	EA	7	indirect	-166	ward	234099wA3_CPE0002687_assembly_filtered.fasta	Enterobacter hormaechei	234099wE2_CPE0002681_assembly_filtered.fasta	Citrobacter amalonaticus	Different Species
CPE	CB	4	EA	8	indirect	-477	hospital	234099wA3_CPE0002687_assembly_filtered.fasta	Enterobacter hormaechei	234099wE2_CPE0002681_assembly_filtered.fasta	Citrobacter amalonaticus	Different Species
CPE	CB	4	EA	9	indirect	-478	ward	234099wA3_CPE0002687_assembly_filtered.fasta	Enterobacter hormaechei	234099wE2_CPE0002681_assembly_filtered.fasta	Citrobacter amalonaticus	Different Species
CPE	CB	4	EA	10	indirect	-551	hospital	234099wA3_CPE0002687_assembly_filtered.fasta	Enterobacter hormaechei	234099wE2_CPE0002681_assembly_filtered.fasta	Citrobacter amalonaticus	Different Species
CPE	CB	4	EA	11	indirect	-668	ward	234099wA3_CPE0002687_assembly_filtered.fasta	Enterobacter hormaechei	234099wE2_CPE0002681_assembly_filtered.fasta	Citrobacter amalonaticus	Different Species
CPE	CB	4	EC	1	indirect	-365	hospital	234099wA3_CPE0002687_assembly_filtered.fasta	Enterobacter hormaechei	234098wC7_CPE0002625_assembly_filtered.fasta	Klebsiella pneumoniae	Different Species
CPE	CB	4	EC	2	indirect	-261	hospital	234099wA3_CPE0002687_assembly_filtered.fasta	Enterobacter hormaechei	234098wC7_CPE0002625_assembly_filtered.fasta	Klebsiella pneumoniae	Different Species
CPE	CB	4	EC	3	indirect	-124	hospital	234099wA3_CPE0002687_assembly_filtered.fasta	Enterobacter hormaechei	234098wC7_CPE0002625_assembly_filtered.fasta	Klebsiella pneumoniae	Different Species
CPE	CB	4	EC	4	indirect	-37	hospital	234099wA3_CPE0002687_assembly_filtered.fasta	Enterobacter hormaechei	234098wC7_CPE0002625_assembly_filtered.fasta	Klebsiella pneumoniae	Different Species
CPE	CB	4	EC	5	indirect	-29	hospital	234099wA3_CPE0002687_assembly_filtered.fasta	Enterobacter hormaechei	234098wC7_CPE0002625_assembly_filtered.fasta	Klebsiella pneumoniae	Different Species
CPE	CB	4	EC	6	indirect	-27	hospital	234099wA3_CPE0002687_assembly_filtered.fasta	Enterobacter hormaechei	234098wC7_CPE0002625_assembly_filtered.fasta	Klebsiella pneumoniae	Different Species
CPE	CB	4	EC	7	indirect	-12	hospital	234099wA3_CPE0002687_assembly_filtered.fasta	Enterobacter hormaechei	234098wC7_CPE0002625_assembly_filtered.fasta	Klebsiella pneumoniae	Different Species
CPE	CB	4	EC	8	indirect	-9	hospital	234099wA3_CPE0002687_assembly_filtered.fasta	Enterobacter hormaechei	234098wC7_CPE0002625_assembly_filtered.fasta	Klebsiella pneumoniae	Different Species
CPE	CB	4	EC	9	indirect	-8	hospital	234099wA3_CPE0002687_assembly_filtered.fasta	Enterobacter hormaechei	234098wC7_CPE0002625_assembly_filtered.fasta	Klebsiella pneumoniae	Different Species
CPE	CB	4	EC	10	direct	6	hospital	234099wA3_CPE0002687_assembly_filtered.fasta	Enterobacter hormaechei	234098wC7_CPE0002625_assembly_filtered.fasta	Klebsiella pneumoniae	Different Species
CPE	CB	4	EC	11	indirect	-14	hospital	234099wA3_CPE0002687_assembly_filtered.fasta	Enterobacter hormaechei	234098wC7_CPE0002625_assembly_filtered.fasta	Klebsiella pneumoniae	Different Species
CPE	CB	4	EC	12	indirect	-30	hospital	234099wA3_CPE0002687_assembly_filtered.fasta	Enterobacter hormaechei	234098wC7_CPE0002625_assembly_filtered.fasta	Klebsiella pneumoniae	Different Species
CPE	CB	4	EC	13	indirect	-156	hospital	234099wA3_CPE0002687_assembly_filtered.fasta	Enterobacter hormaechei	234098wC7_CPE0002625_assembly_filtered.fasta	Klebsiella pneumoniae	Different Species
CPE	CB	4	EC	14	indirect	-437	hospital	234099wA3_CPE0002687_assembly_filtered.fasta	Enterobacter hormaechei	234098wC7_CPE0002625_assembly_filtered.fasta	Klebsiella pneumoniae	Different Species
CPE	CB	4	EC	15	indirect	-626	hospital	234099wA3_CPE0002687_assembly_filtered.fasta	Enterobacter hormaechei	234098wC7_CPE0002625_assembly_filtered.fasta	Klebsiella pneumoniae	Different Species
CPE	CB	4	EC	16	indirect	-628	hospital	234099wA3_CPE0002687_assembly_filtered.fasta	Enterobacter hormaechei	234098wC7_CPE0002625_assembly_filtered.fasta	Klebsiella pneumoniae	Different Species
CPE	CB	4	ED	1	indirect	-390	hospital	234099wA3_CPE0002687_assembly_filtered.fasta	Enterobacter hormaechei	234098wH5_CPE0002614_assembly_filtered.fasta	Klebsiella pneumoniae	Different Species
CPE	CB	4	ED	2	indirect	-401	hospital	234099wA3_CPE0002687_assembly_filtered.fasta	Enterobacter hormaechei	234098wH5_CPE0002614_assembly_filtered.fasta	Klebsiella pneumoniae	Different Species
CPE	CB	4	ED	3	indirect	-431	hospital	234099wA3_CPE0002687_assembly_filtered.fasta	Enterobacter hormaechei	234098wH5_CPE0002614_assembly_filtered.fasta	Klebsiella pneumoniae	Different Species
CPE	CB	4	ED	4	indirect	-434	hospital	234099wA3_CPE0002687_assembly_filtered.fasta	Enterobacter hormaechei	234098wH5_CPE0002614_assembly_filtered.fasta	Klebsiella pneumoniae	Different Species
CPE	CB	4	EE	1	indirect	-454	hospital	234099wA3_CPE0002687_assembly_filtered.fasta	Enterobacter hormaechei	234098wA11_CPE0002656_assembly_filtered.fasta	Escherichia coli	Different Species
CPE	CB	4	EE	1	indirect	-454	hospital	234099wA3_CPE0002687_assembly_filtered.fasta	Enterobacter hormaechei	234098wD12_CPE0002667_assembly_filtered.fasta	Escherichia coli	Different Species
CPE	CB	4	EE	2	indirect	-457	hospital	234099wA3_CPE0002687_assembly_filtered.fasta	Enterobacter hormaechei	234098wA11_CPE0002656_assembly_filtered.fasta	Escherichia coli	Different Species
CPE	CB	4	EE	2	indirect	-457	hospital	234099wA3_CPE0002687_assembly_filtered.fasta	Enterobacter hormaechei	234098wD12_CPE0002667_assembly_filtered.fasta	Escherichia coli	Different Species
CPE	CB	4	EE	3	indirect	-461	hospital	234099wA3_CPE0002687_assembly_filtered.fasta	Enterobacter hormaechei	234098wA11_CPE0002656_assembly_filtered.fasta	Escherichia coli	Different Species
CPE	CB	4	EE	3	indirect	-461	hospital	234099wA3_CPE0002687_assembly_filtered.fasta	Enterobacter hormaechei	234098wD12_CPE0002667_assembly_filtered.fasta	Escherichia coli	Different Species
CPE	CB	4	EE	4	indirect	-462	hospital	234099wA3_CPE0002687_assembly_filtered.fasta	Enterobacter hormaechei	234098wA11_CPE0002656_assembly_filtered.fasta	Escherichia coli	Different Species
CPE	CB	4	EE	4	indirect	-462	hospital	234099wA3_CPE0002687_assembly_filtered.fasta	Enterobacter hormaechei	234098wD12_CPE0002667_assembly_filtered.fasta	Escherichia coli	Different Species
CPE	CB	4	EE	5	indirect	-466	hospital	234099wA3_CPE0002687_assembly_filtered.fasta	Enterobacter hormaechei	234098wA11_CPE0002656_assembly_filtered.fasta	Escherichia coli	Different Species
CPE	CB	4	EE	5	indirect	-466	hospital	234099wA3_CPE0002687_assembly_filtered.fasta	Enterobacter hormaechei	234098wD12_CPE0002667_assembly_filtered.fasta	Escherichia coli	Different Species
CPE	CB	4	EG	10	indirect	-422	hospital	234099wA3_CPE0002687_assembly_filtered.fasta	Enterobacter hormaechei	234098wB9_CPE0002641_assembly_filtered.fasta	Enterobacter hormaechei	Same Species	121640	0.999865	0.724178
CPE	CB	4	EG	13	indirect	-454	hospital	234099wA3_CPE0002687_assembly_filtered.fasta	Enterobacter hormaechei	234098wB9_CPE0002641_assembly_filtered.fasta	Enterobacter hormaechei	Same Species	121640	0.999865	0.724178
CPE	CB	4	EI	1	indirect	-38	hospital	234099wA3_CPE0002687_assembly_filtered.fasta	Enterobacter hormaechei	234099wB3_CPE0002688_assembly_filtered.fasta	Escherichia coli	Different Species
CPE	CB	4	EI	6	indirect	-477	hospital	234099wA3_CPE0002687_assembly_filtered.fasta	Enterobacter hormaechei	234099wB3_CPE0002688_assembly_filtered.fasta	Escherichia coli	Different Species
CPE	CB	4	EI	7	indirect	-481	hospital	234099wA3_CPE0002687_assembly_filtered.fasta	Enterobacter hormaechei	234099wB3_CPE0002688_assembly_filtered.fasta	Escherichia coli	Different Species
CPE	CB	4	EI	8	indirect	-503	hospital	234099wA3_CPE0002687_assembly_filtered.fasta	Enterobacter hormaechei	234099wB3_CPE0002688_assembly_filtered.fasta	Escherichia coli	Different Species
CPE	CB	4	EI	9	indirect	-523	hospital	234099wA3_CPE0002687_assembly_filtered.fasta	Enterobacter hormaechei	234099wB3_CPE0002688_assembly_filtered.fasta	Escherichia coli	Different Species
CPE	CB	4	EI	10	indirect	-524	hospital	234099wA3_CPE0002687_assembly_filtered.fasta	Enterobacter hormaechei	234099wB3_CPE0002688_assembly_filtered.fasta	Escherichia coli	Different Species
CPE	CB	4	EI	11	indirect	-531	hospital	234099wA3_CPE0002687_assembly_filtered.fasta	Enterobacter hormaechei	234099wB3_CPE0002688_assembly_filtered.fasta	Escherichia coli	Different Species
CPE	CB	4	EI	12	indirect	-538	hospital	234099wA3_CPE0002687_assembly_filtered.fasta	Enterobacter hormaechei	234099wB3_CPE0002688_assembly_filtered.fasta	Escherichia coli	Different Species
CPE	CB	4	EI	13	indirect	-544	hospital	234099wA3_CPE0002687_assembly_filtered.fasta	Enterobacter hormaechei	234099wB3_CPE0002688_assembly_filtered.fasta	Escherichia coli	Different Species
CPE	CB	4	EI	14	indirect	-548	hospital	234099wA3_CPE0002687_assembly_filtered.fasta	Enterobacter hormaechei	234099wB3_CPE0002688_assembly_filtered.fasta	Escherichia coli	Different Species
CPE	CB	4	EI	15	indirect	-561	hospital	234099wA3_CPE0002687_assembly_filtered.fasta	Enterobacter hormaechei	234099wB3_CPE0002688_assembly_filtered.fasta	Escherichia coli	Different Species
CPE	CB	4	EI	16	indirect	-562	hospital	234099wA3_CPE0002687_assembly_filtered.fasta	Enterobacter hormaechei	234099wB3_CPE0002688_assembly_filtered.fasta	Escherichia coli	Different Species
CPE	CB	4	EI	17	indirect	-612	hospital	234099wA3_CPE0002687_assembly_filtered.fasta	Enterobacter hormaechei	234099wB3_CPE0002688_assembly_filtered.fasta	Escherichia coli	Different Species
CPE	CB	4	EI	18	indirect	-613	hospital	234099wA3_CPE0002687_assembly_filtered.fasta	Enterobacter hormaechei	234099wB3_CPE0002688_assembly_filtered.fasta	Escherichia coli	Different Species
CPE	CB	4	EL	1	indirect	-75	hospital	234099wA3_CPE0002687_assembly_filtered.fasta	Enterobacter hormaechei	234098wF7_CPE0002628_assembly_filtered.fasta	Klebsiella pneumoniae	Different Species
CPE	CB	4	EL	1	indirect	-75	hospital	234099wA3_CPE0002687_assembly_filtered.fasta	Enterobacter hormaechei	234098wC8_CPE0002633_assembly_filtered.fasta	Klebsiella pneumoniae	Different Species
CPE	CB	4	EL	2	indirect	-68	hospital	234099wA3_CPE0002687_assembly_filtered.fasta	Enterobacter hormaechei	234098wF7_CPE0002628_assembly_filtered.fasta	Klebsiella pneumoniae	Different Species
CPE	CB	4	EL	2	indirect	-68	hospital	234099wA3_CPE0002687_assembly_filtered.fasta	Enterobacter hormaechei	234098wC8_CPE0002633_assembly_filtered.fasta	Klebsiella pneumoniae	Different Species
CPE	CB	4	EL	5	indirect	-277	hospital	234099wA3_CPE0002687_assembly_filtered.fasta	Enterobacter hormaechei	234098wF7_CPE0002628_assembly_filtered.fasta	Klebsiella pneumoniae	Different Species
CPE	CB	4	EL	5	indirect	-277	hospital	234099wA3_CPE0002687_assembly_filtered.fasta	Enterobacter hormaechei	234098wC8_CPE0002633_assembly_filtered.fasta	Klebsiella pneumoniae	Different Species
CPE	CB	4	EL	23	indirect	-636	hospital	234099wA3_CPE0002687_assembly_filtered.fasta	Enterobacter hormaechei	234098wF7_CPE0002628_assembly_filtered.fasta	Klebsiella pneumoniae	Different Species
CPE	CB	4	EL	23	indirect	-636	hospital	234099wA3_CPE0002687_assembly_filtered.fasta	Enterobacter hormaechei	234098wC8_CPE0002633_assembly_filtered.fasta	Klebsiella pneumoniae	Different Species
CPE	CB	4	EL	24	indirect	-637	ward	234099wA3_CPE0002687_assembly_filtered.fasta	Enterobacter hormaechei	234098wF7_CPE0002628_assembly_filtered.fasta	Klebsiella pneumoniae	Different Species
CPE	CB	4	EL	24	indirect	-637	ward	234099wA3_CPE0002687_assembly_filtered.fasta	Enterobacter hormaechei	234098wC8_CPE0002633_assembly_filtered.fasta	Klebsiella pneumoniae	Different Species
CPE	CB	4	EL	26	indirect	-639	ward	234099wA3_CPE0002687_assembly_filtered.fasta	Enterobacter hormaechei	234098wF7_CPE0002628_assembly_filtered.fasta	Klebsiella pneumoniae	Different Species
CPE	CB	4	EL	26	indirect	-639	ward	234099wA3_CPE0002687_assembly_filtered.fasta	Enterobacter hormaechei	234098wC8_CPE0002633_assembly_filtered.fasta	Klebsiella pneumoniae	Different Species
CPE	CB	4	EM	1	indirect	-415	hospital	234099wA3_CPE0002687_assembly_filtered.fasta	Enterobacter hormaechei	234098wC5_CPE0002606_assembly_filtered.fasta	Klebsiella pneumoniae	Different Species
CPE	CB	4	ER	2	indirect	-439	hospital	234099wA3_CPE0002687_assembly_filtered.fasta	Enterobacter hormaechei	234098wC9_CPE0002642_assembly_filtered.fasta	Enterobacter cloacae	Different Species				Enterobacter_hormaechei_234099wA3_CPE0002687_assembly_plasmid_AA739	Enterobacter_cloacae_234098wC9_CPE0002642_assembly_plasmid_AA739	3
CPE	CB	4	ER	2	indirect	-439	hospital	234099wA3_CPE0002687_assembly_filtered.fasta	Enterobacter hormaechei	234098wD9_CPE0002643_assembly_filtered.fasta	Enterobacter hormaechei	Same Species	121433	0.999915	0.882472	Enterobacter_hormaechei_234099wA3_CPE0002687_assembly_plasmid_AB040	Enterobacter_hormaechei_234098wD9_CPE0002643_assembly_plasmid_AB040	0
CPE	CB	4	ER	3	indirect	-446	hospital	234099wA3_CPE0002687_assembly_filtered.fasta	Enterobacter hormaechei	234098wC9_CPE0002642_assembly_filtered.fasta	Enterobacter cloacae	Different Species				Enterobacter_hormaechei_234099wA3_CPE0002687_assembly_plasmid_AA739	Enterobacter_cloacae_234098wC9_CPE0002642_assembly_plasmid_AA739	3
CPE	CB	4	ER	3	indirect	-446	hospital	234099wA3_CPE0002687_assembly_filtered.fasta	Enterobacter hormaechei	234098wD9_CPE0002643_assembly_filtered.fasta	Enterobacter hormaechei	Same Species	121433	0.999915	0.882472	Enterobacter_hormaechei_234099wA3_CPE0002687_assembly_plasmid_AB040	Enterobacter_hormaechei_234098wD9_CPE0002643_assembly_plasmid_AB040	0
CPE	CB	4	ER	4	indirect	-669	hospital	234099wA3_CPE0002687_assembly_filtered.fasta	Enterobacter hormaechei	234098wC9_CPE0002642_assembly_filtered.fasta	Enterobacter cloacae	Different Species				Enterobacter_hormaechei_234099wA3_CPE0002687_assembly_plasmid_AA739	Enterobacter_cloacae_234098wC9_CPE0002642_assembly_plasmid_AA739	3
CPE	CB	4	ER	4	indirect	-669	hospital	234099wA3_CPE0002687_assembly_filtered.fasta	Enterobacter hormaechei	234098wD9_CPE0002643_assembly_filtered.fasta	Enterobacter hormaechei	Same Species	121433	0.999915	0.882472	Enterobacter_hormaechei_234099wA3_CPE0002687_assembly_plasmid_AB040	Enterobacter_hormaechei_234098wD9_CPE0002643_assembly_plasmid_AB040	0
CPE	CB	4	EU	4	indirect	-453	hospital	234099wA3_CPE0002687_assembly_filtered.fasta	Enterobacter hormaechei	234098wH10_CPE0002655_assembly_filtered.fasta	Escherichia coli	Different Species
CPE	CB	4	EW	1	indirect	-263	hospital	234099wA3_CPE0002687_assembly_filtered.fasta	Enterobacter hormaechei	234099wF4_CPE0002704_assembly_filtered.fasta	Klebsiella pneumoniae	Different Species
CPE	CB	4	EW	2	indirect	-262	hospital	234099wA3_CPE0002687_assembly_filtered.fasta	Enterobacter hormaechei	234099wF4_CPE0002704_assembly_filtered.fasta	Klebsiella pneumoniae	Different Species
CPE	CB	4	EW	3	indirect	-258	hospital	234099wA3_CPE0002687_assembly_filtered.fasta	Enterobacter hormaechei	234099wF4_CPE0002704_assembly_filtered.fasta	Klebsiella pneumoniae	Different Species
CPE	CB	4	EW	4	indirect	-256	hospital	234099wA3_CPE0002687_assembly_filtered.fasta	Enterobacter hormaechei	234099wF4_CPE0002704_assembly_filtered.fasta	Klebsiella pneumoniae	Different Species
CPE	CB	4	EW	5	indirect	-250	hospital	234099wA3_CPE0002687_assembly_filtered.fasta	Enterobacter hormaechei	234099wF4_CPE0002704_assembly_filtered.fasta	Klebsiella pneumoniae	Different Species
CPE	CB	4	EW	6	indirect	-111	hospital	234099wA3_CPE0002687_assembly_filtered.fasta	Enterobacter hormaechei	234099wF4_CPE0002704_assembly_filtered.fasta	Klebsiella pneumoniae	Different Species
CPE	CB	4	EW	7	indirect	-441	hospital	234099wA3_CPE0002687_assembly_filtered.fasta	Enterobacter hormaechei	234099wF4_CPE0002704_assembly_filtered.fasta	Klebsiella pneumoniae	Different Species
CPE	CB	4	EW	8	indirect	-442	hospital	234099wA3_CPE0002687_assembly_filtered.fasta	Enterobacter hormaechei	234099wF4_CPE0002704_assembly_filtered.fasta	Klebsiella pneumoniae	Different Species
CPE	CB	4	EW	9	indirect	-466	hospital	234099wA3_CPE0002687_assembly_filtered.fasta	Enterobacter hormaechei	234099wF4_CPE0002704_assembly_filtered.fasta	Klebsiella pneumoniae	Different Species
CPE	CB	4	EW	10	indirect	-478	hospital	234099wA3_CPE0002687_assembly_filtered.fasta	Enterobacter hormaechei	234099wF4_CPE0002704_assembly_filtered.fasta	Klebsiella pneumoniae	Different Species
CPE	CB	4	EW	11	indirect	-479	hospital	234099wA3_CPE0002687_assembly_filtered.fasta	Enterobacter hormaechei	234099wF4_CPE0002704_assembly_filtered.fasta	Klebsiella pneumoniae	Different Species
CPE	CB	4	EW	12	indirect	-683	ward	234099wA3_CPE0002687_assembly_filtered.fasta	Enterobacter hormaechei	234099wF4_CPE0002704_assembly_filtered.fasta	Klebsiella pneumoniae	Different Species
CPE	CB	4	EW	13	indirect	-703	hospital	234099wA3_CPE0002687_assembly_filtered.fasta	Enterobacter hormaechei	234099wF4_CPE0002704_assembly_filtered.fasta	Klebsiella pneumoniae	Different Species
CPE	CB	4	EW	14	indirect	-706	hospital	234099wA3_CPE0002687_assembly_filtered.fasta	Enterobacter hormaechei	234099wF4_CPE0002704_assembly_filtered.fasta	Klebsiella pneumoniae	Different Species
CPE	CB	4	EW	15	indirect	-734	hospital	234099wA3_CPE0002687_assembly_filtered.fasta	Enterobacter hormaechei	234099wF4_CPE0002704_assembly_filtered.fasta	Klebsiella pneumoniae	Different Species
CPE	CB	4	EW	16	indirect	-741	hospital	234099wA3_CPE0002687_assembly_filtered.fasta	Enterobacter hormaechei	234099wF4_CPE0002704_assembly_filtered.fasta	Klebsiella pneumoniae	Different Species
CPE	CB	4	EX	1	indirect	-291	hospital	234099wA3_CPE0002687_assembly_filtered.fasta	Enterobacter hormaechei	234099wC3_CPE0002690_assembly_filtered.fasta	Enterobacter hormaechei	Same Species	20644	0.999871	0.7522
CPE	CB	4	EX	2	indirect	-334	hospital	234099wA3_CPE0002687_assembly_filtered.fasta	Enterobacter hormaechei	234099wC3_CPE0002690_assembly_filtered.fasta	Enterobacter hormaechei	Same Species	20644	0.999871	0.7522
CPE	CB	4	EX	3	indirect	-342	hospital	234099wA3_CPE0002687_assembly_filtered.fasta	Enterobacter hormaechei	234099wC3_CPE0002690_assembly_filtered.fasta	Enterobacter hormaechei	Same Species	20644	0.999871	0.7522
CPE	CB	4	EX	4	indirect	-370	hospital	234099wA3_CPE0002687_assembly_filtered.fasta	Enterobacter hormaechei	234099wC3_CPE0002690_assembly_filtered.fasta	Enterobacter hormaechei	Same Species	20644	0.999871	0.7522
CPE	CB	4	EX	5	indirect	-409	hospital	234099wA3_CPE0002687_assembly_filtered.fasta	Enterobacter hormaechei	234099wC3_CPE0002690_assembly_filtered.fasta	Enterobacter hormaechei	Same Species	20644	0.999871	0.7522
CPE	CB	4	EX	6	indirect	-415	hospital	234099wA3_CPE0002687_assembly_filtered.fasta	Enterobacter hormaechei	234099wC3_CPE0002690_assembly_filtered.fasta	Enterobacter hormaechei	Same Species	20644	0.999871	0.7522
CPE	CB	4	EX	7	indirect	-418	hospital	234099wA3_CPE0002687_assembly_filtered.fasta	Enterobacter hormaechei	234099wC3_CPE0002690_assembly_filtered.fasta	Enterobacter hormaechei	Same Species	20644	0.999871	0.7522
CPE	CB	4	EX	8	indirect	-429	hospital	234099wA3_CPE0002687_assembly_filtered.fasta	Enterobacter hormaechei	234099wC3_CPE0002690_assembly_filtered.fasta	Enterobacter hormaechei	Same Species	20644	0.999871	0.7522
CPE	CB	4	EX	9	indirect	-515	hospital	234099wA3_CPE0002687_assembly_filtered.fasta	Enterobacter hormaechei	234099wC3_CPE0002690_assembly_filtered.fasta	Enterobacter hormaechei	Same Species	20644	0.999871	0.7522
CPE	CB	4	EX	10	indirect	-530	hospital	234099wA3_CPE0002687_assembly_filtered.fasta	Enterobacter hormaechei	234099wC3_CPE0002690_assembly_filtered.fasta	Enterobacter hormaechei	Same Species	20644	0.999871	0.7522
CPE	CB	4	EX	11	indirect	-557	hospital	234099wA3_CPE0002687_assembly_filtered.fasta	Enterobacter hormaechei	234099wC3_CPE0002690_assembly_filtered.fasta	Enterobacter hormaechei	Same Species	20644	0.999871	0.7522
CPE	CB	4	EX	12	indirect	-565	hospital	234099wA3_CPE0002687_assembly_filtered.fasta	Enterobacter hormaechei	234099wC3_CPE0002690_assembly_filtered.fasta	Enterobacter hormaechei	Same Species	20644	0.999871	0.7522
CPE	CB	4	EX	13	indirect	-581	hospital	234099wA3_CPE0002687_assembly_filtered.fasta	Enterobacter hormaechei	234099wC3_CPE0002690_assembly_filtered.fasta	Enterobacter hormaechei	Same Species	20644	0.999871	0.7522
CPE	CB	4	EX	14	indirect	-585	hospital	234099wA3_CPE0002687_assembly_filtered.fasta	Enterobacter hormaechei	234099wC3_CPE0002690_assembly_filtered.fasta	Enterobacter hormaechei	Same Species	20644	0.999871	0.7522
CPE	CB	4	EY	7	indirect	-363	hospital	234099wA3_CPE0002687_assembly_filtered.fasta	Enterobacter hormaechei	234098wG4_CPE0002599_assembly_filtered.fasta	Citrobacter freundii	Different Species
CPE	CB	4	EY	8	indirect	-366	ward	234099wA3_CPE0002687_assembly_filtered.fasta	Enterobacter hormaechei	234098wG4_CPE0002599_assembly_filtered.fasta	Citrobacter freundii	Different Species
CPE	CB	4	EY	9	indirect	-421	hospital	234099wA3_CPE0002687_assembly_filtered.fasta	Enterobacter hormaechei	234098wG4_CPE0002599_assembly_filtered.fasta	Citrobacter freundii	Different Species
CPE	CB	4	EY	10	indirect	-427	hospital	234099wA3_CPE0002687_assembly_filtered.fasta	Enterobacter hormaechei	234098wG4_CPE0002599_assembly_filtered.fasta	Citrobacter freundii	Different Species
CPE	CB	4	EY	11	indirect	-428	ward	234099wA3_CPE0002687_assembly_filtered.fasta	Enterobacter hormaechei	234098wG4_CPE0002599_assembly_filtered.fasta	Citrobacter freundii	Different Species
CPE	CB	4	EY	12	indirect	-429	hospital	234099wA3_CPE0002687_assembly_filtered.fasta	Enterobacter hormaechei	234098wG4_CPE0002599_assembly_filtered.fasta	Citrobacter freundii	Different Species
CPE	CB	4	EY	13	indirect	-431	hospital	234099wA3_CPE0002687_assembly_filtered.fasta	Enterobacter hormaechei	234098wG4_CPE0002599_assembly_filtered.fasta	Citrobacter freundii	Different Species
CPE	CB	4	EZ	2	indirect	-142	hospital	234099wA3_CPE0002687_assembly_filtered.fasta	Enterobacter hormaechei	234098wD1_CPE0002572_assembly_filtered.fasta	Klebsiella pneumoniae	Different Species
CPE	CB	4	FA	1	indirect	-438	hospital	234099wA3_CPE0002687_assembly_filtered.fasta	Enterobacter hormaechei	234099wE1_CPE0002673_assembly_filtered.fasta	Klebsiella pneumoniae	Different Species				Enterobacter_hormaechei_234099wA3_CPE0002687_assembly_plasmid_AC082	Klebsiella_pneumoniae_234099wE1_CPE0002673_assembly_plasmid_AB161	1
CPE	CB	4	FA	2	indirect	-467	hospital	234099wA3_CPE0002687_assembly_filtered.fasta	Enterobacter hormaechei	234099wE1_CPE0002673_assembly_filtered.fasta	Klebsiella pneumoniae	Different Species				Enterobacter_hormaechei_234099wA3_CPE0002687_assembly_plasmid_AC082	Klebsiella_pneumoniae_234099wE1_CPE0002673_assembly_plasmid_AB161	1
CPE	CB	4	FB	1	indirect	-437	hospital	234099wA3_CPE0002687_assembly_filtered.fasta	Enterobacter hormaechei	234099wD2_CPE0002680_assembly_filtered.fasta	Klebsiella pneumoniae	Different Species
CPE	CB	4	FG	2	indirect	-425	hospital	234099wA3_CPE0002687_assembly_filtered.fasta	Enterobacter hormaechei	234098wC4_CPE0002595_assembly_filtered.fasta	Escherichia coli	Different Species
CPE	CB	4	FG	3	indirect	-468	hospital	234099wA3_CPE0002687_assembly_filtered.fasta	Enterobacter hormaechei	234098wC4_CPE0002595_assembly_filtered.fasta	Escherichia coli	Different Species
CPE	CB	4	FI	1	indirect	0	hospital	234099wA3_CPE0002687_assembly_filtered.fasta	Enterobacter hormaechei	234099wD3_CPE0002691_assembly_filtered.fasta	Klebsiella pneumoniae	Different Species
CPE	CB	4	FI	2	indirect	-41	hospital	234099wA3_CPE0002687_assembly_filtered.fasta	Enterobacter hormaechei	234099wD3_CPE0002691_assembly_filtered.fasta	Klebsiella pneumoniae	Different Species
CPE	CB	4	FI	3	indirect	-49	hospital	234099wA3_CPE0002687_assembly_filtered.fasta	Enterobacter hormaechei	234099wD3_CPE0002691_assembly_filtered.fasta	Klebsiella pneumoniae	Different Species
CPE	CB	4	FI	4	indirect	-59	hospital	234099wA3_CPE0002687_assembly_filtered.fasta	Enterobacter hormaechei	234099wD3_CPE0002691_assembly_filtered.fasta	Klebsiella pneumoniae	Different Species
CPE	CB	4	FI	5	indirect	-73	hospital	234099wA3_CPE0002687_assembly_filtered.fasta	Enterobacter hormaechei	234099wD3_CPE0002691_assembly_filtered.fasta	Klebsiella pneumoniae	Different Species
CPE	CB	4	FI	6	indirect	-226	hospital	234099wA3_CPE0002687_assembly_filtered.fasta	Enterobacter hormaechei	234099wD3_CPE0002691_assembly_filtered.fasta	Klebsiella pneumoniae	Different Species
CPE	CB	4	FI	7	indirect	-479	hospital	234099wA3_CPE0002687_assembly_filtered.fasta	Enterobacter hormaechei	234099wD3_CPE0002691_assembly_filtered.fasta	Klebsiella pneumoniae	Different Species
CPE	CB	5	CE	1	indirect	-247	building	234099wA3_CPE0002687_assembly_filtered.fasta	Enterobacter hormaechei	234098wH11_CPE0002663_assembly_filtered.fasta	Klebsiella pneumoniae	Different Species
CPE	CB	5	CE	2	indirect	-249	building	234099wA3_CPE0002687_assembly_filtered.fasta	Enterobacter hormaechei	234098wH11_CPE0002663_assembly_filtered.fasta	Klebsiella pneumoniae	Different Species
CPE	CB	5	CE	3	indirect	-250	building	234099wA3_CPE0002687_assembly_filtered.fasta	Enterobacter hormaechei	234098wH11_CPE0002663_assembly_filtered.fasta	Klebsiella pneumoniae	Different Species
CPE	CB	5	CE	4	indirect	-274	hospital	234099wA3_CPE0002687_assembly_filtered.fasta	Enterobacter hormaechei	234098wH11_CPE0002663_assembly_filtered.fasta	Klebsiella pneumoniae	Different Species
CPE	CB	5	CG	1	indirect	-251	building	234099wA3_CPE0002687_assembly_filtered.fasta	Enterobacter hormaechei	234098wB2_CPE0002578_assembly_filtered.fasta	Klebsiella pneumoniae	Different Species
CPE	CB	5	CG	2	indirect	-255	building	234099wA3_CPE0002687_assembly_filtered.fasta	Enterobacter hormaechei	234098wB2_CPE0002578_assembly_filtered.fasta	Klebsiella pneumoniae	Different Species
CPE	CB	5	CG	3	indirect	-285	building	234099wA3_CPE0002687_assembly_filtered.fasta	Enterobacter hormaechei	234098wB2_CPE0002578_assembly_filtered.fasta	Klebsiella pneumoniae	Different Species
CPE	CB	5	CG	4	indirect	-294	building	234099wA3_CPE0002687_assembly_filtered.fasta	Enterobacter hormaechei	234098wB2_CPE0002578_assembly_filtered.fasta	Klebsiella pneumoniae	Different Species
CPE	CB	5	CH	1	indirect	-123	building	234099wA3_CPE0002687_assembly_filtered.fasta	Enterobacter hormaechei	234098wB5_CPE0002605_assembly_filtered.fasta	Escherichia coli	Different Species
CPE	CB	5	CH	2	indirect	-261	building	234099wA3_CPE0002687_assembly_filtered.fasta	Enterobacter hormaechei	234098wB5_CPE0002605_assembly_filtered.fasta	Escherichia coli	Different Species
CPE	CB	5	CH	3	indirect	-262	building	234099wA3_CPE0002687_assembly_filtered.fasta	Enterobacter hormaechei	234098wB5_CPE0002605_assembly_filtered.fasta	Escherichia coli	Different Species
CPE	CB	5	CJ	1	indirect	-290	building	234099wA3_CPE0002687_assembly_filtered.fasta	Enterobacter hormaechei	234098wC11_CPE0002658_assembly_filtered_reseq.fasta	Klebsiella pneumoniae	Different Species
CPE	CB	5	CJ	2	indirect	-292	building	234099wA3_CPE0002687_assembly_filtered.fasta	Enterobacter hormaechei	234098wC11_CPE0002658_assembly_filtered_reseq.fasta	Klebsiella pneumoniae	Different Species
CPE	CB	5	CJ	3	indirect	-298	building	234099wA3_CPE0002687_assembly_filtered.fasta	Enterobacter hormaechei	234098wC11_CPE0002658_assembly_filtered_reseq.fasta	Klebsiella pneumoniae	Different Species
CPE	CB	5	CJ	4	indirect	-305	building	234099wA3_CPE0002687_assembly_filtered.fasta	Enterobacter hormaechei	234098wC11_CPE0002658_assembly_filtered_reseq.fasta	Klebsiella pneumoniae	Different Species
CPE	CB	5	CJ	5	indirect	-307	building	234099wA3_CPE0002687_assembly_filtered.fasta	Enterobacter hormaechei	234098wC11_CPE0002658_assembly_filtered_reseq.fasta	Klebsiella pneumoniae	Different Species
CPE	CB	5	CJ	6	indirect	-358	building	234099wA3_CPE0002687_assembly_filtered.fasta	Enterobacter hormaechei	234098wC11_CPE0002658_assembly_filtered_reseq.fasta	Klebsiella pneumoniae	Different Species
CPE	CB	5	CJ	7	indirect	-379	building	234099wA3_CPE0002687_assembly_filtered.fasta	Enterobacter hormaechei	234098wC11_CPE0002658_assembly_filtered_reseq.fasta	Klebsiella pneumoniae	Different Species
CPE	CB	5	CJ	8	indirect	-383	building	234099wA3_CPE0002687_assembly_filtered.fasta	Enterobacter hormaechei	234098wC11_CPE0002658_assembly_filtered_reseq.fasta	Klebsiella pneumoniae	Different Species
CPE	CB	5	CJ	9	indirect	-476	building	234099wA3_CPE0002687_assembly_filtered.fasta	Enterobacter hormaechei	234098wC11_CPE0002658_assembly_filtered_reseq.fasta	Klebsiella pneumoniae	Different Species
CPE	CB	5	CJ	10	indirect	-525	building	234099wA3_CPE0002687_assembly_filtered.fasta	Enterobacter hormaechei	234098wC11_CPE0002658_assembly_filtered_reseq.fasta	Klebsiella pneumoniae	Different Species
CPE	CB	5	CM	1	indirect	-293	hospital	234099wA3_CPE0002687_assembly_filtered.fasta	Enterobacter hormaechei	234099wH3_CPE0002697_assembly_filtered.fasta	Klebsiella pneumoniae	Different Species
CPE	CB	5	CM	3	indirect	-319	hospital	234099wA3_CPE0002687_assembly_filtered.fasta	Enterobacter hormaechei	234099wH3_CPE0002697_assembly_filtered.fasta	Klebsiella pneumoniae	Different Species
CPE	CB	5	CP	1	indirect	-256	hospital	234099wA3_CPE0002687_assembly_filtered.fasta	Enterobacter hormaechei	234098wA3_CPE0002585_assembly_filtered.fasta	Enterobacter hormaechei	Same Species	81033	0.999805	0.693356	Enterobacter_hormaechei_234099wA3_CPE0002687_assembly_plasmid_AB040	Enterobacter_hormaechei_234098wA3_CPE0002585_assembly_plasmid_AB040	0
CPE	CB	5	CP	2	indirect	-258	ward	234099wA3_CPE0002687_assembly_filtered.fasta	Enterobacter hormaechei	234098wA3_CPE0002585_assembly_filtered.fasta	Enterobacter hormaechei	Same Species	81033	0.999805	0.693356	Enterobacter_hormaechei_234099wA3_CPE0002687_assembly_plasmid_AB040	Enterobacter_hormaechei_234098wA3_CPE0002585_assembly_plasmid_AB040	0
CPE	CB	5	CP	3	indirect	-259	hospital	234099wA3_CPE0002687_assembly_filtered.fasta	Enterobacter hormaechei	234098wA3_CPE0002585_assembly_filtered.fasta	Enterobacter hormaechei	Same Species	81033	0.999805	0.693356	Enterobacter_hormaechei_234099wA3_CPE0002687_assembly_plasmid_AB040	Enterobacter_hormaechei_234098wA3_CPE0002585_assembly_plasmid_AB040	0
CPE	CB	5	CP	4	indirect	-266	hospital	234099wA3_CPE0002687_assembly_filtered.fasta	Enterobacter hormaechei	234098wA3_CPE0002585_assembly_filtered.fasta	Enterobacter hormaechei	Same Species	81033	0.999805	0.693356	Enterobacter_hormaechei_234099wA3_CPE0002687_assembly_plasmid_AB040	Enterobacter_hormaechei_234098wA3_CPE0002585_assembly_plasmid_AB040	0
CPE	CB	5	CQ	1	indirect	-250	building	234099wA3_CPE0002687_assembly_filtered.fasta	Enterobacter hormaechei	234099wH2_CPE0002686_assembly_filtered.fasta	Klebsiella pneumoniae	Different Species
CPE	CB	5	CQ	2	indirect	-256	hospital	234099wA3_CPE0002687_assembly_filtered.fasta	Enterobacter hormaechei	234099wH2_CPE0002686_assembly_filtered.fasta	Klebsiella pneumoniae	Different Species
CPE	CB	5	CQ	3	indirect	-273	building	234099wA3_CPE0002687_assembly_filtered.fasta	Enterobacter hormaechei	234099wH2_CPE0002686_assembly_filtered.fasta	Klebsiella pneumoniae	Different Species
CPE	CB	5	CQ	4	indirect	-314	ward	234099wA3_CPE0002687_assembly_filtered.fasta	Enterobacter hormaechei	234099wH2_CPE0002686_assembly_filtered.fasta	Klebsiella pneumoniae	Different Species
CPE	CB	5	CQ	5	indirect	-315	hospital	234099wA3_CPE0002687_assembly_filtered.fasta	Enterobacter hormaechei	234099wH2_CPE0002686_assembly_filtered.fasta	Klebsiella pneumoniae	Different Species
CPE	CB	5	CR	1	indirect	-155	building	234099wA3_CPE0002687_assembly_filtered.fasta	Enterobacter hormaechei	234098wG11_CPE0002662_assembly_filtered.fasta	Klebsiella pneumoniae	Different Species
CPE	CB	5	CR	2	indirect	-200	building	234099wA3_CPE0002687_assembly_filtered.fasta	Enterobacter hormaechei	234098wG11_CPE0002662_assembly_filtered.fasta	Klebsiella pneumoniae	Different Species
CPE	CB	5	CR	3	indirect	-204	building	234099wA3_CPE0002687_assembly_filtered.fasta	Enterobacter hormaechei	234098wG11_CPE0002662_assembly_filtered.fasta	Klebsiella pneumoniae	Different Species
CPE	CB	5	CR	4	indirect	-284	building	234099wA3_CPE0002687_assembly_filtered.fasta	Enterobacter hormaechei	234098wG11_CPE0002662_assembly_filtered.fasta	Klebsiella pneumoniae	Different Species
CPE	CB	5	CR	5	indirect	-285	building	234099wA3_CPE0002687_assembly_filtered.fasta	Enterobacter hormaechei	234098wG11_CPE0002662_assembly_filtered.fasta	Klebsiella pneumoniae	Different Species
CPE	CB	5	CR	6	indirect	-298	building	234099wA3_CPE0002687_assembly_filtered.fasta	Enterobacter hormaechei	234098wG11_CPE0002662_assembly_filtered.fasta	Klebsiella pneumoniae	Different Species
CPE	CB	5	CT	1	indirect	-61	building	234099wA3_CPE0002687_assembly_filtered.fasta	Enterobacter hormaechei	234098wA2_CPE0002577_assembly_filtered.fasta	Enterobacter hormaechei	Same Species	121593	0.999882	0.752284	Enterobacter_hormaechei_234099wA3_CPE0002687_assembly_plasmid_AA739	Enterobacter_hormaechei_234098wA2_CPE0002577_assembly_plasmid_AA739	3
CPE	CB	5	CT	2	indirect	-62	building	234099wA3_CPE0002687_assembly_filtered.fasta	Enterobacter hormaechei	234098wA2_CPE0002577_assembly_filtered.fasta	Enterobacter hormaechei	Same Species	121593	0.999882	0.752284	Enterobacter_hormaechei_234099wA3_CPE0002687_assembly_plasmid_AA739	Enterobacter_hormaechei_234098wA2_CPE0002577_assembly_plasmid_AA739	3
CPE	CB	5	CT	3	indirect	-195	building	234099wA3_CPE0002687_assembly_filtered.fasta	Enterobacter hormaechei	234098wA2_CPE0002577_assembly_filtered.fasta	Enterobacter hormaechei	Same Species	121593	0.999882	0.752284	Enterobacter_hormaechei_234099wA3_CPE0002687_assembly_plasmid_AA739	Enterobacter_hormaechei_234098wA2_CPE0002577_assembly_plasmid_AA739	3
CPE	CB	5	CT	4	indirect	-196	building	234099wA3_CPE0002687_assembly_filtered.fasta	Enterobacter hormaechei	234098wA2_CPE0002577_assembly_filtered.fasta	Enterobacter hormaechei	Same Species	121593	0.999882	0.752284	Enterobacter_hormaechei_234099wA3_CPE0002687_assembly_plasmid_AA739	Enterobacter_hormaechei_234098wA2_CPE0002577_assembly_plasmid_AA739	3
CPE	CB	5	CT	5	indirect	-200	building	234099wA3_CPE0002687_assembly_filtered.fasta	Enterobacter hormaechei	234098wA2_CPE0002577_assembly_filtered.fasta	Enterobacter hormaechei	Same Species	121593	0.999882	0.752284	Enterobacter_hormaechei_234099wA3_CPE0002687_assembly_plasmid_AA739	Enterobacter_hormaechei_234098wA2_CPE0002577_assembly_plasmid_AA739	3
CPE	CB	5	CT	6	indirect	-201	building	234099wA3_CPE0002687_assembly_filtered.fasta	Enterobacter hormaechei	234098wA2_CPE0002577_assembly_filtered.fasta	Enterobacter hormaechei	Same Species	121593	0.999882	0.752284	Enterobacter_hormaechei_234099wA3_CPE0002687_assembly_plasmid_AA739	Enterobacter_hormaechei_234098wA2_CPE0002577_assembly_plasmid_AA739	3
CPE	CB	5	CT	7	indirect	-204	hospital	234099wA3_CPE0002687_assembly_filtered.fasta	Enterobacter hormaechei	234098wA2_CPE0002577_assembly_filtered.fasta	Enterobacter hormaechei	Same Species	121593	0.999882	0.752284	Enterobacter_hormaechei_234099wA3_CPE0002687_assembly_plasmid_AA739	Enterobacter_hormaechei_234098wA2_CPE0002577_assembly_plasmid_AA739	3
CPE	CB	5	CT	8	indirect	-247	building	234099wA3_CPE0002687_assembly_filtered.fasta	Enterobacter hormaechei	234098wA2_CPE0002577_assembly_filtered.fasta	Enterobacter hormaechei	Same Species	121593	0.999882	0.752284	Enterobacter_hormaechei_234099wA3_CPE0002687_assembly_plasmid_AA739	Enterobacter_hormaechei_234098wA2_CPE0002577_assembly_plasmid_AA739	3
CPE	CB	5	CT	9	indirect	-253	hospital	234099wA3_CPE0002687_assembly_filtered.fasta	Enterobacter hormaechei	234098wA2_CPE0002577_assembly_filtered.fasta	Enterobacter hormaechei	Same Species	121593	0.999882	0.752284	Enterobacter_hormaechei_234099wA3_CPE0002687_assembly_plasmid_AA739	Enterobacter_hormaechei_234098wA2_CPE0002577_assembly_plasmid_AA739	3
CPE	CB	5	CU	1	indirect	-318	building	234099wA3_CPE0002687_assembly_filtered.fasta	Enterobacter hormaechei	234099wE4_CPE0002703_assembly_filtered.fasta	Klebsiella pneumoniae	Different Species				Enterobacter_hormaechei_234099wA3_CPE0002687_assembly_plasmid_AB161	Klebsiella_pneumoniae_234099wE4_CPE0002703_assembly_plasmid_AB159	5
CPE	CB	5	CV	1	indirect	-581	building	234099wA3_CPE0002687_assembly_filtered.fasta	Enterobacter hormaechei	234098wD11_CPE0002659_assembly_filtered.fasta	Klebsiella pneumoniae	Different Species				Enterobacter_hormaechei_234099wA3_CPE0002687_assembly_plasmid_AC082	Klebsiella_pneumoniae_234098wD11_CPE0002659_assembly_plasmid_AB161	1
CPE	CB	5	CV	1	indirect	-581	building	234099wA3_CPE0002687_assembly_filtered.fasta	Enterobacter hormaechei	234098wD11_CPE0002659_assembly_filtered.fasta	Klebsiella pneumoniae	Different Species				Enterobacter_hormaechei_234099wA3_CPE0002687_assembly_plasmid_AB161	Klebsiella_pneumoniae_234098wD11_CPE0002659_assembly_plasmid_AB161	1
CPE	CB	5	CV	2	indirect	-469	hospital	234099wA3_CPE0002687_assembly_filtered.fasta	Enterobacter hormaechei	234098wD11_CPE0002659_assembly_filtered.fasta	Klebsiella pneumoniae	Different Species				Enterobacter_hormaechei_234099wA3_CPE0002687_assembly_plasmid_AC082	Klebsiella_pneumoniae_234098wD11_CPE0002659_assembly_plasmid_AB161	1
CPE	CB	5	CV	2	indirect	-469	hospital	234099wA3_CPE0002687_assembly_filtered.fasta	Enterobacter hormaechei	234098wD11_CPE0002659_assembly_filtered.fasta	Klebsiella pneumoniae	Different Species				Enterobacter_hormaechei_234099wA3_CPE0002687_assembly_plasmid_AB161	Klebsiella_pneumoniae_234098wD11_CPE0002659_assembly_plasmid_AB161	1
CPE	CB	5	CV	3	indirect	-467	hospital	234099wA3_CPE0002687_assembly_filtered.fasta	Enterobacter hormaechei	234098wD11_CPE0002659_assembly_filtered.fasta	Klebsiella pneumoniae	Different Species				Enterobacter_hormaechei_234099wA3_CPE0002687_assembly_plasmid_AC082	Klebsiella_pneumoniae_234098wD11_CPE0002659_assembly_plasmid_AB161	1
CPE	CB	5	CV	3	indirect	-467	hospital	234099wA3_CPE0002687_assembly_filtered.fasta	Enterobacter hormaechei	234098wD11_CPE0002659_assembly_filtered.fasta	Klebsiella pneumoniae	Different Species				Enterobacter_hormaechei_234099wA3_CPE0002687_assembly_plasmid_AB161	Klebsiella_pneumoniae_234098wD11_CPE0002659_assembly_plasmid_AB161	1
CPE	CB	5	CV	4	indirect	-451	building	234099wA3_CPE0002687_assembly_filtered.fasta	Enterobacter hormaechei	234098wD11_CPE0002659_assembly_filtered.fasta	Klebsiella pneumoniae	Different Species				Enterobacter_hormaechei_234099wA3_CPE0002687_assembly_plasmid_AC082	Klebsiella_pneumoniae_234098wD11_CPE0002659_assembly_plasmid_AB161	1
CPE	CB	5	CV	4	indirect	-451	building	234099wA3_CPE0002687_assembly_filtered.fasta	Enterobacter hormaechei	234098wD11_CPE0002659_assembly_filtered.fasta	Klebsiella pneumoniae	Different Species				Enterobacter_hormaechei_234099wA3_CPE0002687_assembly_plasmid_AB161	Klebsiella_pneumoniae_234098wD11_CPE0002659_assembly_plasmid_AB161	1
CPE	CB	5	CV	5	indirect	-448	hospital	234099wA3_CPE0002687_assembly_filtered.fasta	Enterobacter hormaechei	234098wD11_CPE0002659_assembly_filtered.fasta	Klebsiella pneumoniae	Different Species				Enterobacter_hormaechei_234099wA3_CPE0002687_assembly_plasmid_AC082	Klebsiella_pneumoniae_234098wD11_CPE0002659_assembly_plasmid_AB161	1
CPE	CB	5	CV	5	indirect	-448	hospital	234099wA3_CPE0002687_assembly_filtered.fasta	Enterobacter hormaechei	234098wD11_CPE0002659_assembly_filtered.fasta	Klebsiella pneumoniae	Different Species				Enterobacter_hormaechei_234099wA3_CPE0002687_assembly_plasmid_AB161	Klebsiella_pneumoniae_234098wD11_CPE0002659_assembly_plasmid_AB161	1
CPE	CB	5	CV	6	indirect	-412	hospital	234099wA3_CPE0002687_assembly_filtered.fasta	Enterobacter hormaechei	234098wD11_CPE0002659_assembly_filtered.fasta	Klebsiella pneumoniae	Different Species				Enterobacter_hormaechei_234099wA3_CPE0002687_assembly_plasmid_AC082	Klebsiella_pneumoniae_234098wD11_CPE0002659_assembly_plasmid_AB161	1
CPE	CB	5	CV	6	indirect	-412	hospital	234099wA3_CPE0002687_assembly_filtered.fasta	Enterobacter hormaechei	234098wD11_CPE0002659_assembly_filtered.fasta	Klebsiella pneumoniae	Different Species				Enterobacter_hormaechei_234099wA3_CPE0002687_assembly_plasmid_AB161	Klebsiella_pneumoniae_234098wD11_CPE0002659_assembly_plasmid_AB161	1
CPE	CB	5	CV	7	indirect	-401	building	234099wA3_CPE0002687_assembly_filtered.fasta	Enterobacter hormaechei	234098wD11_CPE0002659_assembly_filtered.fasta	Klebsiella pneumoniae	Different Species				Enterobacter_hormaechei_234099wA3_CPE0002687_assembly_plasmid_AC082	Klebsiella_pneumoniae_234098wD11_CPE0002659_assembly_plasmid_AB161	1
CPE	CB	5	CV	7	indirect	-401	building	234099wA3_CPE0002687_assembly_filtered.fasta	Enterobacter hormaechei	234098wD11_CPE0002659_assembly_filtered.fasta	Klebsiella pneumoniae	Different Species				Enterobacter_hormaechei_234099wA3_CPE0002687_assembly_plasmid_AB161	Klebsiella_pneumoniae_234098wD11_CPE0002659_assembly_plasmid_AB161	1
CPE	CB	5	CV	8	indirect	-397	hospital	234099wA3_CPE0002687_assembly_filtered.fasta	Enterobacter hormaechei	234098wD11_CPE0002659_assembly_filtered.fasta	Klebsiella pneumoniae	Different Species				Enterobacter_hormaechei_234099wA3_CPE0002687_assembly_plasmid_AC082	Klebsiella_pneumoniae_234098wD11_CPE0002659_assembly_plasmid_AB161	1
CPE	CB	5	CV	8	indirect	-397	hospital	234099wA3_CPE0002687_assembly_filtered.fasta	Enterobacter hormaechei	234098wD11_CPE0002659_assembly_filtered.fasta	Klebsiella pneumoniae	Different Species				Enterobacter_hormaechei_234099wA3_CPE0002687_assembly_plasmid_AB161	Klebsiella_pneumoniae_234098wD11_CPE0002659_assembly_plasmid_AB161	1
CPE	CB	5	CV	9	indirect	-274	building	234099wA3_CPE0002687_assembly_filtered.fasta	Enterobacter hormaechei	234098wD11_CPE0002659_assembly_filtered.fasta	Klebsiella pneumoniae	Different Species				Enterobacter_hormaechei_234099wA3_CPE0002687_assembly_plasmid_AC082	Klebsiella_pneumoniae_234098wD11_CPE0002659_assembly_plasmid_AB161	1
CPE	CB	5	CV	9	indirect	-274	building	234099wA3_CPE0002687_assembly_filtered.fasta	Enterobacter hormaechei	234098wD11_CPE0002659_assembly_filtered.fasta	Klebsiella pneumoniae	Different Species				Enterobacter_hormaechei_234099wA3_CPE0002687_assembly_plasmid_AB161	Klebsiella_pneumoniae_234098wD11_CPE0002659_assembly_plasmid_AB161	1
CPE	CB	5	CV	10	indirect	-272	building	234099wA3_CPE0002687_assembly_filtered.fasta	Enterobacter hormaechei	234098wD11_CPE0002659_assembly_filtered.fasta	Klebsiella pneumoniae	Different Species				Enterobacter_hormaechei_234099wA3_CPE0002687_assembly_plasmid_AC082	Klebsiella_pneumoniae_234098wD11_CPE0002659_assembly_plasmid_AB161	1
CPE	CB	5	CV	10	indirect	-272	building	234099wA3_CPE0002687_assembly_filtered.fasta	Enterobacter hormaechei	234098wD11_CPE0002659_assembly_filtered.fasta	Klebsiella pneumoniae	Different Species				Enterobacter_hormaechei_234099wA3_CPE0002687_assembly_plasmid_AB161	Klebsiella_pneumoniae_234098wD11_CPE0002659_assembly_plasmid_AB161	1
CPE	CB	5	CV	11	indirect	-154	building	234099wA3_CPE0002687_assembly_filtered.fasta	Enterobacter hormaechei	234098wD11_CPE0002659_assembly_filtered.fasta	Klebsiella pneumoniae	Different Species				Enterobacter_hormaechei_234099wA3_CPE0002687_assembly_plasmid_AC082	Klebsiella_pneumoniae_234098wD11_CPE0002659_assembly_plasmid_AB161	1
CPE	CB	5	CV	11	indirect	-154	building	234099wA3_CPE0002687_assembly_filtered.fasta	Enterobacter hormaechei	234098wD11_CPE0002659_assembly_filtered.fasta	Klebsiella pneumoniae	Different Species				Enterobacter_hormaechei_234099wA3_CPE0002687_assembly_plasmid_AB161	Klebsiella_pneumoniae_234098wD11_CPE0002659_assembly_plasmid_AB161	1
CPE	CB	5	CV	12	indirect	-206	hospital	234099wA3_CPE0002687_assembly_filtered.fasta	Enterobacter hormaechei	234098wD11_CPE0002659_assembly_filtered.fasta	Klebsiella pneumoniae	Different Species				Enterobacter_hormaechei_234099wA3_CPE0002687_assembly_plasmid_AC082	Klebsiella_pneumoniae_234098wD11_CPE0002659_assembly_plasmid_AB161	1
CPE	CB	5	CV	12	indirect	-206	hospital	234099wA3_CPE0002687_assembly_filtered.fasta	Enterobacter hormaechei	234098wD11_CPE0002659_assembly_filtered.fasta	Klebsiella pneumoniae	Different Species				Enterobacter_hormaechei_234099wA3_CPE0002687_assembly_plasmid_AB161	Klebsiella_pneumoniae_234098wD11_CPE0002659_assembly_plasmid_AB161	1
CPE	CB	5	CV	13	indirect	-281	building	234099wA3_CPE0002687_assembly_filtered.fasta	Enterobacter hormaechei	234098wD11_CPE0002659_assembly_filtered.fasta	Klebsiella pneumoniae	Different Species				Enterobacter_hormaechei_234099wA3_CPE0002687_assembly_plasmid_AC082	Klebsiella_pneumoniae_234098wD11_CPE0002659_assembly_plasmid_AB161	1
CPE	CB	5	CV	13	indirect	-281	building	234099wA3_CPE0002687_assembly_filtered.fasta	Enterobacter hormaechei	234098wD11_CPE0002659_assembly_filtered.fasta	Klebsiella pneumoniae	Different Species				Enterobacter_hormaechei_234099wA3_CPE0002687_assembly_plasmid_AB161	Klebsiella_pneumoniae_234098wD11_CPE0002659_assembly_plasmid_AB161	1
CPE	CB	5	CV	14	indirect	-440	building	234099wA3_CPE0002687_assembly_filtered.fasta	Enterobacter hormaechei	234098wD11_CPE0002659_assembly_filtered.fasta	Klebsiella pneumoniae	Different Species				Enterobacter_hormaechei_234099wA3_CPE0002687_assembly_plasmid_AC082	Klebsiella_pneumoniae_234098wD11_CPE0002659_assembly_plasmid_AB161	1
CPE	CB	5	CV	14	indirect	-440	building	234099wA3_CPE0002687_assembly_filtered.fasta	Enterobacter hormaechei	234098wD11_CPE0002659_assembly_filtered.fasta	Klebsiella pneumoniae	Different Species				Enterobacter_hormaechei_234099wA3_CPE0002687_assembly_plasmid_AB161	Klebsiella_pneumoniae_234098wD11_CPE0002659_assembly_plasmid_AB161	1
CPE	CB	5	CW	2	indirect	-234	ward	234099wA3_CPE0002687_assembly_filtered.fasta	Enterobacter hormaechei	234099wD1_CPE0002672_assembly_filtered.fasta	Klebsiella pneumoniae	Different Species
CPE	CB	5	CW	3	indirect	-239	hospital	234099wA3_CPE0002687_assembly_filtered.fasta	Enterobacter hormaechei	234099wD1_CPE0002672_assembly_filtered.fasta	Klebsiella pneumoniae	Different Species
CPE	CB	5	CW	4	indirect	-302	ward	234099wA3_CPE0002687_assembly_filtered.fasta	Enterobacter hormaechei	234099wD1_CPE0002672_assembly_filtered.fasta	Klebsiella pneumoniae	Different Species
CPE	CB	5	CW	5	indirect	-303	hospital	234099wA3_CPE0002687_assembly_filtered.fasta	Enterobacter hormaechei	234099wD1_CPE0002672_assembly_filtered.fasta	Klebsiella pneumoniae	Different Species
CPE	CB	5	CW	6	indirect	-590	building	234099wA3_CPE0002687_assembly_filtered.fasta	Enterobacter hormaechei	234099wD1_CPE0002672_assembly_filtered.fasta	Klebsiella pneumoniae	Different Species
CPE	CB	5	CX	1	indirect	-389	building	234099wA3_CPE0002687_assembly_filtered.fasta	Enterobacter hormaechei	234099wD4_CPE0002702_assembly_filtered.fasta	Klebsiella pneumoniae	Different Species
CPE	CB	5	CX	2	indirect	-383	building	234099wA3_CPE0002687_assembly_filtered.fasta	Enterobacter hormaechei	234099wD4_CPE0002702_assembly_filtered.fasta	Klebsiella pneumoniae	Different Species
CPE	CB	5	CX	3	indirect	-382	hospital	234099wA3_CPE0002687_assembly_filtered.fasta	Enterobacter hormaechei	234099wD4_CPE0002702_assembly_filtered.fasta	Klebsiella pneumoniae	Different Species
CPE	CB	5	CX	4	indirect	-336	ward	234099wA3_CPE0002687_assembly_filtered.fasta	Enterobacter hormaechei	234099wD4_CPE0002702_assembly_filtered.fasta	Klebsiella pneumoniae	Different Species
CPE	CB	5	CX	5	indirect	-334	building	234099wA3_CPE0002687_assembly_filtered.fasta	Enterobacter hormaechei	234099wD4_CPE0002702_assembly_filtered.fasta	Klebsiella pneumoniae	Different Species
CPE	CB	5	CX	6	indirect	-325	building	234099wA3_CPE0002687_assembly_filtered.fasta	Enterobacter hormaechei	234099wD4_CPE0002702_assembly_filtered.fasta	Klebsiella pneumoniae	Different Species
CPE	CB	5	CX	7	indirect	-320	hospital	234099wA3_CPE0002687_assembly_filtered.fasta	Enterobacter hormaechei	234099wD4_CPE0002702_assembly_filtered.fasta	Klebsiella pneumoniae	Different Species
CPE	CB	5	CX	8	indirect	-305	building	234099wA3_CPE0002687_assembly_filtered.fasta	Enterobacter hormaechei	234099wD4_CPE0002702_assembly_filtered.fasta	Klebsiella pneumoniae	Different Species
CPE	CB	5	CX	9	indirect	-290	hospital	234099wA3_CPE0002687_assembly_filtered.fasta	Enterobacter hormaechei	234099wD4_CPE0002702_assembly_filtered.fasta	Klebsiella pneumoniae	Different Species
CPE	CB	5	CX	10	indirect	-151	building	234099wA3_CPE0002687_assembly_filtered.fasta	Enterobacter hormaechei	234099wD4_CPE0002702_assembly_filtered.fasta	Klebsiella pneumoniae	Different Species
CPE	CB	5	CX	11	indirect	-146	hospital	234099wA3_CPE0002687_assembly_filtered.fasta	Enterobacter hormaechei	234099wD4_CPE0002702_assembly_filtered.fasta	Klebsiella pneumoniae	Different Species
CPE	CB	5	CX	12	indirect	-74	building	234099wA3_CPE0002687_assembly_filtered.fasta	Enterobacter hormaechei	234099wD4_CPE0002702_assembly_filtered.fasta	Klebsiella pneumoniae	Different Species
CPE	CB	5	CX	13	indirect	-68	building	234099wA3_CPE0002687_assembly_filtered.fasta	Enterobacter hormaechei	234099wD4_CPE0002702_assembly_filtered.fasta	Klebsiella pneumoniae	Different Species
CPE	CB	5	CX	14	indirect	-70	hospital	234099wA3_CPE0002687_assembly_filtered.fasta	Enterobacter hormaechei	234099wD4_CPE0002702_assembly_filtered.fasta	Klebsiella pneumoniae	Different Species
CPE	CB	5	CX	15	indirect	-90	building	234099wA3_CPE0002687_assembly_filtered.fasta	Enterobacter hormaechei	234099wD4_CPE0002702_assembly_filtered.fasta	Klebsiella pneumoniae	Different Species
CPE	CB	5	CX	16	indirect	-92	building	234099wA3_CPE0002687_assembly_filtered.fasta	Enterobacter hormaechei	234099wD4_CPE0002702_assembly_filtered.fasta	Klebsiella pneumoniae	Different Species
CPE	CB	5	CX	17	indirect	-102	hospital	234099wA3_CPE0002687_assembly_filtered.fasta	Enterobacter hormaechei	234099wD4_CPE0002702_assembly_filtered.fasta	Klebsiella pneumoniae	Different Species
CPE	CB	5	CX	21	indirect	-322	hospital	234099wA3_CPE0002687_assembly_filtered.fasta	Enterobacter hormaechei	234099wD4_CPE0002702_assembly_filtered.fasta	Klebsiella pneumoniae	Different Species
CPE	CB	5	CX	22	indirect	-325	building	234099wA3_CPE0002687_assembly_filtered.fasta	Enterobacter hormaechei	234099wD4_CPE0002702_assembly_filtered.fasta	Klebsiella pneumoniae	Different Species
CPE	CB	5	CY	1	indirect	-109	ward	234099wA3_CPE0002687_assembly_filtered.fasta	Enterobacter hormaechei	234098wA12_CPE0002664_assembly_filtered.fasta	Escherichia coli	Different Species
CPE	CB	5	CY	1	indirect	-109	ward	234099wA3_CPE0002687_assembly_filtered.fasta	Enterobacter hormaechei	234099wA2_CPE0002677_assembly_filtered.fasta	Escherichia coli	Different Species
CPE	CB	5	CY	2	indirect	-103	hospital	234099wA3_CPE0002687_assembly_filtered.fasta	Enterobacter hormaechei	234098wA12_CPE0002664_assembly_filtered.fasta	Escherichia coli	Different Species
CPE	CB	5	CY	2	indirect	-103	hospital	234099wA3_CPE0002687_assembly_filtered.fasta	Enterobacter hormaechei	234099wA2_CPE0002677_assembly_filtered.fasta	Escherichia coli	Different Species
CPE	CB	5	CY	3	indirect	-91	hospital	234099wA3_CPE0002687_assembly_filtered.fasta	Enterobacter hormaechei	234098wA12_CPE0002664_assembly_filtered.fasta	Escherichia coli	Different Species
CPE	CB	5	CY	3	indirect	-91	hospital	234099wA3_CPE0002687_assembly_filtered.fasta	Enterobacter hormaechei	234099wA2_CPE0002677_assembly_filtered.fasta	Escherichia coli	Different Species
CPE	CB	5	CY	6	indirect	-5	ward	234099wA3_CPE0002687_assembly_filtered.fasta	Enterobacter hormaechei	234098wA12_CPE0002664_assembly_filtered.fasta	Escherichia coli	Different Species
CPE	CB	5	CY	6	indirect	-5	ward	234099wA3_CPE0002687_assembly_filtered.fasta	Enterobacter hormaechei	234099wA2_CPE0002677_assembly_filtered.fasta	Escherichia coli	Different Species
CPE	CB	5	CY	7	indirect	-6	hospital	234099wA3_CPE0002687_assembly_filtered.fasta	Enterobacter hormaechei	234098wA12_CPE0002664_assembly_filtered.fasta	Escherichia coli	Different Species
CPE	CB	5	CY	7	indirect	-6	hospital	234099wA3_CPE0002687_assembly_filtered.fasta	Enterobacter hormaechei	234099wA2_CPE0002677_assembly_filtered.fasta	Escherichia coli	Different Species
CPE	CB	5	CY	8	indirect	-13	hospital	234099wA3_CPE0002687_assembly_filtered.fasta	Enterobacter hormaechei	234098wA12_CPE0002664_assembly_filtered.fasta	Escherichia coli	Different Species
CPE	CB	5	CY	8	indirect	-13	hospital	234099wA3_CPE0002687_assembly_filtered.fasta	Enterobacter hormaechei	234099wA2_CPE0002677_assembly_filtered.fasta	Escherichia coli	Different Species
CPE	CB	5	CY	9	indirect	-297	hospital	234099wA3_CPE0002687_assembly_filtered.fasta	Enterobacter hormaechei	234098wA12_CPE0002664_assembly_filtered.fasta	Escherichia coli	Different Species
CPE	CB	5	CY	9	indirect	-297	hospital	234099wA3_CPE0002687_assembly_filtered.fasta	Enterobacter hormaechei	234099wA2_CPE0002677_assembly_filtered.fasta	Escherichia coli	Different Species
CPE	CB	5	CY	10	indirect	-298	building	234099wA3_CPE0002687_assembly_filtered.fasta	Enterobacter hormaechei	234098wA12_CPE0002664_assembly_filtered.fasta	Escherichia coli	Different Species
CPE	CB	5	CY	10	indirect	-298	building	234099wA3_CPE0002687_assembly_filtered.fasta	Enterobacter hormaechei	234099wA2_CPE0002677_assembly_filtered.fasta	Escherichia coli	Different Species
CPE	CB	5	CY	11	indirect	-309	hospital	234099wA3_CPE0002687_assembly_filtered.fasta	Enterobacter hormaechei	234098wA12_CPE0002664_assembly_filtered.fasta	Escherichia coli	Different Species
CPE	CB	5	CY	11	indirect	-309	hospital	234099wA3_CPE0002687_assembly_filtered.fasta	Enterobacter hormaechei	234099wA2_CPE0002677_assembly_filtered.fasta	Escherichia coli	Different Species
CPE	CB	5	DA	1	indirect	-249	building	234099wA3_CPE0002687_assembly_filtered.fasta	Enterobacter hormaechei	234098wF2_CPE0002582_assembly_filtered.fasta	Enterobacter hormaechei	Same Species	21064	0.999878	0.797625
CPE	CB	5	DB	8	indirect	-452	ward	234099wA3_CPE0002687_assembly_filtered.fasta	Enterobacter hormaechei	234099wH1_CPE0002676_assembly_filtered.fasta	Klebsiella pneumoniae	Different Species
CPE	CB	5	DD	3	indirect	-319	hospital	234099wA3_CPE0002687_assembly_filtered.fasta	Enterobacter hormaechei	234099wG4_CPE0002705_assembly_filtered.fasta	Klebsiella pneumoniae	Different Species
CPE	CB	5	DD	4	indirect	-326	hospital	234099wA3_CPE0002687_assembly_filtered.fasta	Enterobacter hormaechei	234099wG4_CPE0002705_assembly_filtered.fasta	Klebsiella pneumoniae	Different Species
CPE	CB	5	DE	1	indirect	-278	building	234099wA3_CPE0002687_assembly_filtered.fasta	Enterobacter hormaechei	234098wE11_CPE0002660_assembly_filtered.fasta	Klebsiella pneumoniae	Different Species
CPE	CB	5	DE	2	indirect	-280	building	234099wA3_CPE0002687_assembly_filtered.fasta	Enterobacter hormaechei	234098wE11_CPE0002660_assembly_filtered.fasta	Klebsiella pneumoniae	Different Species
CPE	CB	5	DE	3	indirect	-285	building	234099wA3_CPE0002687_assembly_filtered.fasta	Enterobacter hormaechei	234098wE11_CPE0002660_assembly_filtered.fasta	Klebsiella pneumoniae	Different Species
CPE	CB	5	DE	4	indirect	-302	building	234099wA3_CPE0002687_assembly_filtered.fasta	Enterobacter hormaechei	234098wE11_CPE0002660_assembly_filtered.fasta	Klebsiella pneumoniae	Different Species
CPE	CB	5	DE	5	indirect	-305	hospital	234099wA3_CPE0002687_assembly_filtered.fasta	Enterobacter hormaechei	234098wE11_CPE0002660_assembly_filtered.fasta	Klebsiella pneumoniae	Different Species
CPE	CB	5	DF	1	indirect	-443	building	234099wA3_CPE0002687_assembly_filtered.fasta	Enterobacter hormaechei	234098wG6_CPE0002621_assembly_filtered.fasta	Enterobacter hormaechei	Same Species	21039	0.999925	0.797838	Enterobacter_hormaechei_234099wA3_CPE0002687_assembly_plasmid_AB040	Enterobacter_hormaechei_234098wG6_CPE0002621_assembly_plasmid_AB040	0
CPE	CB	5	DF	2	indirect	-439	hospital	234099wA3_CPE0002687_assembly_filtered.fasta	Enterobacter hormaechei	234098wG6_CPE0002621_assembly_filtered.fasta	Enterobacter hormaechei	Same Species	21039	0.999925	0.797838	Enterobacter_hormaechei_234099wA3_CPE0002687_assembly_plasmid_AB040	Enterobacter_hormaechei_234098wG6_CPE0002621_assembly_plasmid_AB040	0
CPE	CB	5	DF	3	indirect	-158	building	234099wA3_CPE0002687_assembly_filtered.fasta	Enterobacter hormaechei	234098wG6_CPE0002621_assembly_filtered.fasta	Enterobacter hormaechei	Same Species	21039	0.999925	0.797838	Enterobacter_hormaechei_234099wA3_CPE0002687_assembly_plasmid_AB040	Enterobacter_hormaechei_234098wG6_CPE0002621_assembly_plasmid_AB040	0
CPE	CB	5	DF	4	indirect	-157	ward	234099wA3_CPE0002687_assembly_filtered.fasta	Enterobacter hormaechei	234098wG6_CPE0002621_assembly_filtered.fasta	Enterobacter hormaechei	Same Species	21039	0.999925	0.797838	Enterobacter_hormaechei_234099wA3_CPE0002687_assembly_plasmid_AB040	Enterobacter_hormaechei_234098wG6_CPE0002621_assembly_plasmid_AB040	0
CPE	CB	5	DF	5	indirect	-139	building	234099wA3_CPE0002687_assembly_filtered.fasta	Enterobacter hormaechei	234098wG6_CPE0002621_assembly_filtered.fasta	Enterobacter hormaechei	Same Species	21039	0.999925	0.797838	Enterobacter_hormaechei_234099wA3_CPE0002687_assembly_plasmid_AB040	Enterobacter_hormaechei_234098wG6_CPE0002621_assembly_plasmid_AB040	0
CPE	CB	5	DF	6	indirect	-144	building	234099wA3_CPE0002687_assembly_filtered.fasta	Enterobacter hormaechei	234098wG6_CPE0002621_assembly_filtered.fasta	Enterobacter hormaechei	Same Species	21039	0.999925	0.797838	Enterobacter_hormaechei_234099wA3_CPE0002687_assembly_plasmid_AB040	Enterobacter_hormaechei_234098wG6_CPE0002621_assembly_plasmid_AB040	0
CPE	CB	5	DF	7	indirect	-158	building	234099wA3_CPE0002687_assembly_filtered.fasta	Enterobacter hormaechei	234098wG6_CPE0002621_assembly_filtered.fasta	Enterobacter hormaechei	Same Species	21039	0.999925	0.797838	Enterobacter_hormaechei_234099wA3_CPE0002687_assembly_plasmid_AB040	Enterobacter_hormaechei_234098wG6_CPE0002621_assembly_plasmid_AB040	0
CPE	CB	5	DF	8	indirect	-161	building	234099wA3_CPE0002687_assembly_filtered.fasta	Enterobacter hormaechei	234098wG6_CPE0002621_assembly_filtered.fasta	Enterobacter hormaechei	Same Species	21039	0.999925	0.797838	Enterobacter_hormaechei_234099wA3_CPE0002687_assembly_plasmid_AB040	Enterobacter_hormaechei_234098wG6_CPE0002621_assembly_plasmid_AB040	0
CPE	CB	5	DF	9	indirect	-173	hospital	234099wA3_CPE0002687_assembly_filtered.fasta	Enterobacter hormaechei	234098wG6_CPE0002621_assembly_filtered.fasta	Enterobacter hormaechei	Same Species	21039	0.999925	0.797838	Enterobacter_hormaechei_234099wA3_CPE0002687_assembly_plasmid_AB040	Enterobacter_hormaechei_234098wG6_CPE0002621_assembly_plasmid_AB040	0
CPE	CB	5	DF	10	indirect	-195	building	234099wA3_CPE0002687_assembly_filtered.fasta	Enterobacter hormaechei	234098wG6_CPE0002621_assembly_filtered.fasta	Enterobacter hormaechei	Same Species	21039	0.999925	0.797838	Enterobacter_hormaechei_234099wA3_CPE0002687_assembly_plasmid_AB040	Enterobacter_hormaechei_234098wG6_CPE0002621_assembly_plasmid_AB040	0
CPE	CB	5	DF	11	indirect	-200	building	234099wA3_CPE0002687_assembly_filtered.fasta	Enterobacter hormaechei	234098wG6_CPE0002621_assembly_filtered.fasta	Enterobacter hormaechei	Same Species	21039	0.999925	0.797838	Enterobacter_hormaechei_234099wA3_CPE0002687_assembly_plasmid_AB040	Enterobacter_hormaechei_234098wG6_CPE0002621_assembly_plasmid_AB040	0
CPE	CB	5	DF	12	indirect	-260	hospital	234099wA3_CPE0002687_assembly_filtered.fasta	Enterobacter hormaechei	234098wG6_CPE0002621_assembly_filtered.fasta	Enterobacter hormaechei	Same Species	21039	0.999925	0.797838	Enterobacter_hormaechei_234099wA3_CPE0002687_assembly_plasmid_AB040	Enterobacter_hormaechei_234098wG6_CPE0002621_assembly_plasmid_AB040	0
CPE	CB	5	DF	13	indirect	-305	hospital	234099wA3_CPE0002687_assembly_filtered.fasta	Enterobacter hormaechei	234098wG6_CPE0002621_assembly_filtered.fasta	Enterobacter hormaechei	Same Species	21039	0.999925	0.797838	Enterobacter_hormaechei_234099wA3_CPE0002687_assembly_plasmid_AB040	Enterobacter_hormaechei_234098wG6_CPE0002621_assembly_plasmid_AB040	0
CPE	CB	5	DF	14	indirect	-323	building	234099wA3_CPE0002687_assembly_filtered.fasta	Enterobacter hormaechei	234098wG6_CPE0002621_assembly_filtered.fasta	Enterobacter hormaechei	Same Species	21039	0.999925	0.797838	Enterobacter_hormaechei_234099wA3_CPE0002687_assembly_plasmid_AB040	Enterobacter_hormaechei_234098wG6_CPE0002621_assembly_plasmid_AB040	0
CPE	CB	5	DF	15	indirect	-379	building	234099wA3_CPE0002687_assembly_filtered.fasta	Enterobacter hormaechei	234098wG6_CPE0002621_assembly_filtered.fasta	Enterobacter hormaechei	Same Species	21039	0.999925	0.797838	Enterobacter_hormaechei_234099wA3_CPE0002687_assembly_plasmid_AB040	Enterobacter_hormaechei_234098wG6_CPE0002621_assembly_plasmid_AB040	0
CPE	CB	5	DF	16	indirect	-380	hospital	234099wA3_CPE0002687_assembly_filtered.fasta	Enterobacter hormaechei	234098wG6_CPE0002621_assembly_filtered.fasta	Enterobacter hormaechei	Same Species	21039	0.999925	0.797838	Enterobacter_hormaechei_234099wA3_CPE0002687_assembly_plasmid_AB040	Enterobacter_hormaechei_234098wG6_CPE0002621_assembly_plasmid_AB040	0
CPE	CB	5	DF	17	indirect	-391	ward	234099wA3_CPE0002687_assembly_filtered.fasta	Enterobacter hormaechei	234098wG6_CPE0002621_assembly_filtered.fasta	Enterobacter hormaechei	Same Species	21039	0.999925	0.797838	Enterobacter_hormaechei_234099wA3_CPE0002687_assembly_plasmid_AB040	Enterobacter_hormaechei_234098wG6_CPE0002621_assembly_plasmid_AB040	0
CPE	CB	5	DF	18	indirect	-421	building	234099wA3_CPE0002687_assembly_filtered.fasta	Enterobacter hormaechei	234098wG6_CPE0002621_assembly_filtered.fasta	Enterobacter hormaechei	Same Species	21039	0.999925	0.797838	Enterobacter_hormaechei_234099wA3_CPE0002687_assembly_plasmid_AB040	Enterobacter_hormaechei_234098wG6_CPE0002621_assembly_plasmid_AB040	0
CPE	CB	5	DF	19	indirect	-422	hospital	234099wA3_CPE0002687_assembly_filtered.fasta	Enterobacter hormaechei	234098wG6_CPE0002621_assembly_filtered.fasta	Enterobacter hormaechei	Same Species	21039	0.999925	0.797838	Enterobacter_hormaechei_234099wA3_CPE0002687_assembly_plasmid_AB040	Enterobacter_hormaechei_234098wG6_CPE0002621_assembly_plasmid_AB040	0
CPE	CB	5	DF	20	indirect	-462	building	234099wA3_CPE0002687_assembly_filtered.fasta	Enterobacter hormaechei	234098wG6_CPE0002621_assembly_filtered.fasta	Enterobacter hormaechei	Same Species	21039	0.999925	0.797838	Enterobacter_hormaechei_234099wA3_CPE0002687_assembly_plasmid_AB040	Enterobacter_hormaechei_234098wG6_CPE0002621_assembly_plasmid_AB040	0
CPE	CB	5	DF	21	indirect	-488	hospital	234099wA3_CPE0002687_assembly_filtered.fasta	Enterobacter hormaechei	234098wG6_CPE0002621_assembly_filtered.fasta	Enterobacter hormaechei	Same Species	21039	0.999925	0.797838	Enterobacter_hormaechei_234099wA3_CPE0002687_assembly_plasmid_AB040	Enterobacter_hormaechei_234098wG6_CPE0002621_assembly_plasmid_AB040	0
CPE	CB	5	DF	22	indirect	-503	building	234099wA3_CPE0002687_assembly_filtered.fasta	Enterobacter hormaechei	234098wG6_CPE0002621_assembly_filtered.fasta	Enterobacter hormaechei	Same Species	21039	0.999925	0.797838	Enterobacter_hormaechei_234099wA3_CPE0002687_assembly_plasmid_AB040	Enterobacter_hormaechei_234098wG6_CPE0002621_assembly_plasmid_AB040	0
CPE	CB	5	DF	23	indirect	-504	hospital	234099wA3_CPE0002687_assembly_filtered.fasta	Enterobacter hormaechei	234098wG6_CPE0002621_assembly_filtered.fasta	Enterobacter hormaechei	Same Species	21039	0.999925	0.797838	Enterobacter_hormaechei_234099wA3_CPE0002687_assembly_plasmid_AB040	Enterobacter_hormaechei_234098wG6_CPE0002621_assembly_plasmid_AB040	0
CPE	CB	5	DF	24	indirect	-523	building	234099wA3_CPE0002687_assembly_filtered.fasta	Enterobacter hormaechei	234098wG6_CPE0002621_assembly_filtered.fasta	Enterobacter hormaechei	Same Species	21039	0.999925	0.797838	Enterobacter_hormaechei_234099wA3_CPE0002687_assembly_plasmid_AB040	Enterobacter_hormaechei_234098wG6_CPE0002621_assembly_plasmid_AB040	0
CPE	CB	5	DF	25	indirect	-524	hospital	234099wA3_CPE0002687_assembly_filtered.fasta	Enterobacter hormaechei	234098wG6_CPE0002621_assembly_filtered.fasta	Enterobacter hormaechei	Same Species	21039	0.999925	0.797838	Enterobacter_hormaechei_234099wA3_CPE0002687_assembly_plasmid_AB040	Enterobacter_hormaechei_234098wG6_CPE0002621_assembly_plasmid_AB040	0
CPE	CB	5	DF	26	indirect	-552	hospital	234099wA3_CPE0002687_assembly_filtered.fasta	Enterobacter hormaechei	234098wG6_CPE0002621_assembly_filtered.fasta	Enterobacter hormaechei	Same Species	21039	0.999925	0.797838	Enterobacter_hormaechei_234099wA3_CPE0002687_assembly_plasmid_AB040	Enterobacter_hormaechei_234098wG6_CPE0002621_assembly_plasmid_AB040	0
CPE	CB	5	DF	27	indirect	-570	hospital	234099wA3_CPE0002687_assembly_filtered.fasta	Enterobacter hormaechei	234098wG6_CPE0002621_assembly_filtered.fasta	Enterobacter hormaechei	Same Species	21039	0.999925	0.797838	Enterobacter_hormaechei_234099wA3_CPE0002687_assembly_plasmid_AB040	Enterobacter_hormaechei_234098wG6_CPE0002621_assembly_plasmid_AB040	0
CPE	CB	5	DF	28	indirect	-576	hospital	234099wA3_CPE0002687_assembly_filtered.fasta	Enterobacter hormaechei	234098wG6_CPE0002621_assembly_filtered.fasta	Enterobacter hormaechei	Same Species	21039	0.999925	0.797838	Enterobacter_hormaechei_234099wA3_CPE0002687_assembly_plasmid_AB040	Enterobacter_hormaechei_234098wG6_CPE0002621_assembly_plasmid_AB040	0
CPE	CB	5	DF	29	indirect	-619	hospital	234099wA3_CPE0002687_assembly_filtered.fasta	Enterobacter hormaechei	234098wG6_CPE0002621_assembly_filtered.fasta	Enterobacter hormaechei	Same Species	21039	0.999925	0.797838	Enterobacter_hormaechei_234099wA3_CPE0002687_assembly_plasmid_AB040	Enterobacter_hormaechei_234098wG6_CPE0002621_assembly_plasmid_AB040	0
CPE	CB	5	DF	30	indirect	-624	hospital	234099wA3_CPE0002687_assembly_filtered.fasta	Enterobacter hormaechei	234098wG6_CPE0002621_assembly_filtered.fasta	Enterobacter hormaechei	Same Species	21039	0.999925	0.797838	Enterobacter_hormaechei_234099wA3_CPE0002687_assembly_plasmid_AB040	Enterobacter_hormaechei_234098wG6_CPE0002621_assembly_plasmid_AB040	0
CPE	CB	5	DF	31	indirect	-627	hospital	234099wA3_CPE0002687_assembly_filtered.fasta	Enterobacter hormaechei	234098wG6_CPE0002621_assembly_filtered.fasta	Enterobacter hormaechei	Same Species	21039	0.999925	0.797838	Enterobacter_hormaechei_234099wA3_CPE0002687_assembly_plasmid_AB040	Enterobacter_hormaechei_234098wG6_CPE0002621_assembly_plasmid_AB040	0
CPE	CB	5	DF	32	indirect	-631	building	234099wA3_CPE0002687_assembly_filtered.fasta	Enterobacter hormaechei	234098wG6_CPE0002621_assembly_filtered.fasta	Enterobacter hormaechei	Same Species	21039	0.999925	0.797838	Enterobacter_hormaechei_234099wA3_CPE0002687_assembly_plasmid_AB040	Enterobacter_hormaechei_234098wG6_CPE0002621_assembly_plasmid_AB040	0
CPE	CB	5	DF	33	indirect	-634	hospital	234099wA3_CPE0002687_assembly_filtered.fasta	Enterobacter hormaechei	234098wG6_CPE0002621_assembly_filtered.fasta	Enterobacter hormaechei	Same Species	21039	0.999925	0.797838	Enterobacter_hormaechei_234099wA3_CPE0002687_assembly_plasmid_AB040	Enterobacter_hormaechei_234098wG6_CPE0002621_assembly_plasmid_AB040	0
CPE	CB	5	DG	1	indirect	-319	building	234099wA3_CPE0002687_assembly_filtered.fasta	Enterobacter hormaechei	234099wC4_CPE0002701_assembly_filtered.fasta	Escherichia coli	Different Species
CPE	CB	5	DG	2	indirect	-322	hospital	234099wA3_CPE0002687_assembly_filtered.fasta	Enterobacter hormaechei	234099wC4_CPE0002701_assembly_filtered.fasta	Escherichia coli	Different Species
CPE	CB	5	DH	1	indirect	-532	building	234099wA3_CPE0002687_assembly_filtered.fasta	Enterobacter hormaechei	234098wB11_CPE0002657_assembly_filtered.fasta	Escherichia coli	Different Species
CPE	CB	5	DH	2	indirect	-531	building	234099wA3_CPE0002687_assembly_filtered.fasta	Enterobacter hormaechei	234098wB11_CPE0002657_assembly_filtered.fasta	Escherichia coli	Different Species
CPE	CB	5	DH	3	indirect	-530	building	234099wA3_CPE0002687_assembly_filtered.fasta	Enterobacter hormaechei	234098wB11_CPE0002657_assembly_filtered.fasta	Escherichia coli	Different Species
CPE	CB	5	DH	4	indirect	-288	ward	234099wA3_CPE0002687_assembly_filtered.fasta	Enterobacter hormaechei	234098wB11_CPE0002657_assembly_filtered.fasta	Escherichia coli	Different Species
CPE	CB	5	DH	5	indirect	-499	building	234099wA3_CPE0002687_assembly_filtered.fasta	Enterobacter hormaechei	234098wB11_CPE0002657_assembly_filtered.fasta	Escherichia coli	Different Species
CPE	CB	5	DH	6	indirect	-500	hospital	234099wA3_CPE0002687_assembly_filtered.fasta	Enterobacter hormaechei	234098wB11_CPE0002657_assembly_filtered.fasta	Escherichia coli	Different Species
CPE	CB	5	DN	1	indirect	-237	building	234099wA3_CPE0002687_assembly_filtered.fasta	Enterobacter hormaechei	234098wD4_CPE0002596_assembly_filtered.fasta	Citrobacter freundii	Different Species
CPE	CB	5	DO	1	indirect	-262	building	234099wA3_CPE0002687_assembly_filtered.fasta	Enterobacter hormaechei	234098wC6_CPE0002617_assembly_filtered.fasta	Escherichia coli	Different Species
CPE	CB	5	DO	2	indirect	-263	hospital	234099wA3_CPE0002687_assembly_filtered.fasta	Enterobacter hormaechei	234098wC6_CPE0002617_assembly_filtered.fasta	Escherichia coli	Different Species
CPE	CB	5	DO	3	indirect	-267	building	234099wA3_CPE0002687_assembly_filtered.fasta	Enterobacter hormaechei	234098wC6_CPE0002617_assembly_filtered.fasta	Escherichia coli	Different Species
CPE	CB	5	DO	4	indirect	-270	hospital	234099wA3_CPE0002687_assembly_filtered.fasta	Enterobacter hormaechei	234098wC6_CPE0002617_assembly_filtered.fasta	Escherichia coli	Different Species
CPE	CB	5	DP	1	indirect	-255	hospital	234099wA3_CPE0002687_assembly_filtered.fasta	Enterobacter hormaechei	234098wG2_CPE0002583_assembly_filtered.fasta	Citrobacter freundii	Different Species
CPE	CB	5	DP	2	indirect	-256	hospital	234099wA3_CPE0002687_assembly_filtered.fasta	Enterobacter hormaechei	234098wG2_CPE0002583_assembly_filtered.fasta	Citrobacter freundii	Different Species
CPE	CB	5	DQ	1	indirect	-255	building	234099wA3_CPE0002687_assembly_filtered.fasta	Enterobacter hormaechei	234098wF4_CPE0002598_assembly_filtered.fasta	Enterobacter hormaechei	Same Species	81042	0.999914	0.695281	Enterobacter_hormaechei_234099wA3_CPE0002687_assembly_plasmid_AB040	Enterobacter_hormaechei_234098wF4_CPE0002598_assembly_plasmid_AB040	0
CPE	CB	5	DQ	2	indirect	-265	building	234099wA3_CPE0002687_assembly_filtered.fasta	Enterobacter hormaechei	234098wF4_CPE0002598_assembly_filtered.fasta	Enterobacter hormaechei	Same Species	81042	0.999914	0.695281	Enterobacter_hormaechei_234099wA3_CPE0002687_assembly_plasmid_AB040	Enterobacter_hormaechei_234098wF4_CPE0002598_assembly_plasmid_AB040	0
CPE	CB	5	DT	1	indirect	-303	building	234099wA3_CPE0002687_assembly_filtered.fasta	Enterobacter hormaechei	234099wG1_CPE0002675_assembly_filtered.fasta	Enterobacter hormaechei	Same Species	80960	0.999872	0.876289
CPE	CB	5	DW	1	indirect	-571	building	234099wA3_CPE0002687_assembly_filtered.fasta	Enterobacter hormaechei	234099wG3_CPE0002696_assembly_filtered.fasta	Enterobacter hormaechei	Same Species	121617	0.999841	0.752412
CPE	CB	5	DW	2	indirect	-566	hospital	234099wA3_CPE0002687_assembly_filtered.fasta	Enterobacter hormaechei	234099wG3_CPE0002696_assembly_filtered.fasta	Enterobacter hormaechei	Same Species	121617	0.999841	0.752412
CPE	CB	5	DW	4	indirect	-361	building	234099wA3_CPE0002687_assembly_filtered.fasta	Enterobacter hormaechei	234099wG3_CPE0002696_assembly_filtered.fasta	Enterobacter hormaechei	Same Species	121617	0.999841	0.752412
CPE	CB	5	DW	5	indirect	-278	building	234099wA3_CPE0002687_assembly_filtered.fasta	Enterobacter hormaechei	234099wG3_CPE0002696_assembly_filtered.fasta	Enterobacter hormaechei	Same Species	121617	0.999841	0.752412
CPE	CB	5	DW	8	indirect	-315	building	234099wA3_CPE0002687_assembly_filtered.fasta	Enterobacter hormaechei	234099wG3_CPE0002696_assembly_filtered.fasta	Enterobacter hormaechei	Same Species	121617	0.999841	0.752412
CPE	CB	5	DW	9	indirect	-318	hospital	234099wA3_CPE0002687_assembly_filtered.fasta	Enterobacter hormaechei	234099wG3_CPE0002696_assembly_filtered.fasta	Enterobacter hormaechei	Same Species	121617	0.999841	0.752412
CPE	CB	5	DX	1	indirect	-172	building	234099wA3_CPE0002687_assembly_filtered.fasta	Enterobacter hormaechei	234098wE9_CPE0002644_assembly_filtered.fasta	Citrobacter freundii	Different Species				Enterobacter_hormaechei_234099wA3_CPE0002687_assembly_plasmid_AA739	Citrobacter_freundii_234098wE9_CPE0002644_assembly_plasmid_novel_8e049516f89e171e241ed4bbf0e4de3a	3
CPE	CB	5	DX	2	indirect	-243	building	234099wA3_CPE0002687_assembly_filtered.fasta	Enterobacter hormaechei	234098wE9_CPE0002644_assembly_filtered.fasta	Citrobacter freundii	Different Species				Enterobacter_hormaechei_234099wA3_CPE0002687_assembly_plasmid_AA739	Citrobacter_freundii_234098wE9_CPE0002644_assembly_plasmid_novel_8e049516f89e171e241ed4bbf0e4de3a	3
CPE	CB	5	DX	3	indirect	-258	ward	234099wA3_CPE0002687_assembly_filtered.fasta	Enterobacter hormaechei	234098wE9_CPE0002644_assembly_filtered.fasta	Citrobacter freundii	Different Species				Enterobacter_hormaechei_234099wA3_CPE0002687_assembly_plasmid_AA739	Citrobacter_freundii_234098wE9_CPE0002644_assembly_plasmid_novel_8e049516f89e171e241ed4bbf0e4de3a	3
CPE	CB	5	DX	4	indirect	-259	building	234099wA3_CPE0002687_assembly_filtered.fasta	Enterobacter hormaechei	234098wE9_CPE0002644_assembly_filtered.fasta	Citrobacter freundii	Different Species				Enterobacter_hormaechei_234099wA3_CPE0002687_assembly_plasmid_AA739	Citrobacter_freundii_234098wE9_CPE0002644_assembly_plasmid_novel_8e049516f89e171e241ed4bbf0e4de3a	3
CPE	CB	5	DY	1	indirect	-273	building	234099wA3_CPE0002687_assembly_filtered.fasta	Enterobacter hormaechei	234098wH8_CPE0002638_assembly_filtered.fasta	Klebsiella pneumoniae	Different Species				Enterobacter_hormaechei_234099wA3_CPE0002687_assembly_plasmid_AB161	Klebsiella_pneumoniae_234098wH8_CPE0002638_assembly_plasmid_AB159	5
CPE	CB	5	DY	2	indirect	-278	hospital	234099wA3_CPE0002687_assembly_filtered.fasta	Enterobacter hormaechei	234098wH8_CPE0002638_assembly_filtered.fasta	Klebsiella pneumoniae	Different Species				Enterobacter_hormaechei_234099wA3_CPE0002687_assembly_plasmid_AB161	Klebsiella_pneumoniae_234098wH8_CPE0002638_assembly_plasmid_AB159	5
CPE	CB	5	DZ	1	indirect	-542	building	234099wA3_CPE0002687_assembly_filtered.fasta	Enterobacter hormaechei	234098wF1_CPE0002574_assembly_filtered.fasta	Klebsiella pneumoniae	Different Species
CPE	CB	5	EA	1	indirect	-517	building	234099wA3_CPE0002687_assembly_filtered.fasta	Enterobacter hormaechei	234099wE2_CPE0002681_assembly_filtered.fasta	Citrobacter amalonaticus	Different Species
CPE	CB	5	EA	2	indirect	-507	hospital	234099wA3_CPE0002687_assembly_filtered.fasta	Enterobacter hormaechei	234099wE2_CPE0002681_assembly_filtered.fasta	Citrobacter amalonaticus	Different Species
CPE	CB	5	EA	3	indirect	-411	building	234099wA3_CPE0002687_assembly_filtered.fasta	Enterobacter hormaechei	234099wE2_CPE0002681_assembly_filtered.fasta	Citrobacter amalonaticus	Different Species
CPE	CB	5	EA	4	indirect	-286	building	234099wA3_CPE0002687_assembly_filtered.fasta	Enterobacter hormaechei	234099wE2_CPE0002681_assembly_filtered.fasta	Citrobacter amalonaticus	Different Species
CPE	CB	5	EA	5	indirect	-281	hospital	234099wA3_CPE0002687_assembly_filtered.fasta	Enterobacter hormaechei	234099wE2_CPE0002681_assembly_filtered.fasta	Citrobacter amalonaticus	Different Species
CPE	CB	5	EA	6	indirect	-123	hospital	234099wA3_CPE0002687_assembly_filtered.fasta	Enterobacter hormaechei	234099wE2_CPE0002681_assembly_filtered.fasta	Citrobacter amalonaticus	Different Species
CPE	CB	5	EA	7	indirect	0	hospital	234099wA3_CPE0002687_assembly_filtered.fasta	Enterobacter hormaechei	234099wE2_CPE0002681_assembly_filtered.fasta	Citrobacter amalonaticus	Different Species
CPE	CB	5	EA	8	indirect	-311	building	234099wA3_CPE0002687_assembly_filtered.fasta	Enterobacter hormaechei	234099wE2_CPE0002681_assembly_filtered.fasta	Citrobacter amalonaticus	Different Species
CPE	CB	5	EA	9	indirect	-312	hospital	234099wA3_CPE0002687_assembly_filtered.fasta	Enterobacter hormaechei	234099wE2_CPE0002681_assembly_filtered.fasta	Citrobacter amalonaticus	Different Species
CPE	CB	5	EA	10	indirect	-385	hospital	234099wA3_CPE0002687_assembly_filtered.fasta	Enterobacter hormaechei	234099wE2_CPE0002681_assembly_filtered.fasta	Citrobacter amalonaticus	Different Species
CPE	CB	5	EA	11	indirect	-502	hospital	234099wA3_CPE0002687_assembly_filtered.fasta	Enterobacter hormaechei	234099wE2_CPE0002681_assembly_filtered.fasta	Citrobacter amalonaticus	Different Species
CPE	CB	5	EC	1	indirect	-534	building	234099wA3_CPE0002687_assembly_filtered.fasta	Enterobacter hormaechei	234098wC7_CPE0002625_assembly_filtered.fasta	Klebsiella pneumoniae	Different Species
CPE	CB	5	EC	2	indirect	-430	hospital	234099wA3_CPE0002687_assembly_filtered.fasta	Enterobacter hormaechei	234098wC7_CPE0002625_assembly_filtered.fasta	Klebsiella pneumoniae	Different Species
CPE	CB	5	EC	3	indirect	-293	hospital	234099wA3_CPE0002687_assembly_filtered.fasta	Enterobacter hormaechei	234098wC7_CPE0002625_assembly_filtered.fasta	Klebsiella pneumoniae	Different Species
CPE	CB	5	EC	4	indirect	-206	building	234099wA3_CPE0002687_assembly_filtered.fasta	Enterobacter hormaechei	234098wC7_CPE0002625_assembly_filtered.fasta	Klebsiella pneumoniae	Different Species
CPE	CB	5	EC	5	indirect	-198	building	234099wA3_CPE0002687_assembly_filtered.fasta	Enterobacter hormaechei	234098wC7_CPE0002625_assembly_filtered.fasta	Klebsiella pneumoniae	Different Species
CPE	CB	5	EC	6	indirect	-196	ward	234099wA3_CPE0002687_assembly_filtered.fasta	Enterobacter hormaechei	234098wC7_CPE0002625_assembly_filtered.fasta	Klebsiella pneumoniae	Different Species
CPE	CB	5	EC	7	indirect	-181	building	234099wA3_CPE0002687_assembly_filtered.fasta	Enterobacter hormaechei	234098wC7_CPE0002625_assembly_filtered.fasta	Klebsiella pneumoniae	Different Species
CPE	CB	5	EC	8	indirect	-178	building	234099wA3_CPE0002687_assembly_filtered.fasta	Enterobacter hormaechei	234098wC7_CPE0002625_assembly_filtered.fasta	Klebsiella pneumoniae	Different Species
CPE	CB	5	EC	9	indirect	-177	building	234099wA3_CPE0002687_assembly_filtered.fasta	Enterobacter hormaechei	234098wC7_CPE0002625_assembly_filtered.fasta	Klebsiella pneumoniae	Different Species
CPE	CB	5	EC	10	indirect	-153	building	234099wA3_CPE0002687_assembly_filtered.fasta	Enterobacter hormaechei	234098wC7_CPE0002625_assembly_filtered.fasta	Klebsiella pneumoniae	Different Species
CPE	CB	5	EC	11	indirect	-147	building	234099wA3_CPE0002687_assembly_filtered.fasta	Enterobacter hormaechei	234098wC7_CPE0002625_assembly_filtered.fasta	Klebsiella pneumoniae	Different Species
CPE	CB	5	EC	12	indirect	-117	hospital	234099wA3_CPE0002687_assembly_filtered.fasta	Enterobacter hormaechei	234098wC7_CPE0002625_assembly_filtered.fasta	Klebsiella pneumoniae	Different Species
CPE	CB	5	EC	13	indirect	-6	hospital	234099wA3_CPE0002687_assembly_filtered.fasta	Enterobacter hormaechei	234098wC7_CPE0002625_assembly_filtered.fasta	Klebsiella pneumoniae	Different Species
CPE	CB	5	EC	14	indirect	-271	hospital	234099wA3_CPE0002687_assembly_filtered.fasta	Enterobacter hormaechei	234098wC7_CPE0002625_assembly_filtered.fasta	Klebsiella pneumoniae	Different Species
CPE	CB	5	EC	15	indirect	-460	building	234099wA3_CPE0002687_assembly_filtered.fasta	Enterobacter hormaechei	234098wC7_CPE0002625_assembly_filtered.fasta	Klebsiella pneumoniae	Different Species
CPE	CB	5	EC	16	indirect	-462	hospital	234099wA3_CPE0002687_assembly_filtered.fasta	Enterobacter hormaechei	234098wC7_CPE0002625_assembly_filtered.fasta	Klebsiella pneumoniae	Different Species
CPE	CB	5	ED	1	indirect	-224	building	234099wA3_CPE0002687_assembly_filtered.fasta	Enterobacter hormaechei	234098wH5_CPE0002614_assembly_filtered.fasta	Klebsiella pneumoniae	Different Species
CPE	CB	5	ED	2	indirect	-235	hospital	234099wA3_CPE0002687_assembly_filtered.fasta	Enterobacter hormaechei	234098wH5_CPE0002614_assembly_filtered.fasta	Klebsiella pneumoniae	Different Species
CPE	CB	5	ED	3	indirect	-265	building	234099wA3_CPE0002687_assembly_filtered.fasta	Enterobacter hormaechei	234098wH5_CPE0002614_assembly_filtered.fasta	Klebsiella pneumoniae	Different Species
CPE	CB	5	ED	4	indirect	-268	building	234099wA3_CPE0002687_assembly_filtered.fasta	Enterobacter hormaechei	234098wH5_CPE0002614_assembly_filtered.fasta	Klebsiella pneumoniae	Different Species
CPE	CB	5	EE	1	indirect	-288	building	234099wA3_CPE0002687_assembly_filtered.fasta	Enterobacter hormaechei	234098wA11_CPE0002656_assembly_filtered.fasta	Escherichia coli	Different Species
CPE	CB	5	EE	1	indirect	-288	building	234099wA3_CPE0002687_assembly_filtered.fasta	Enterobacter hormaechei	234098wD12_CPE0002667_assembly_filtered.fasta	Escherichia coli	Different Species
CPE	CB	5	EE	2	indirect	-291	building	234099wA3_CPE0002687_assembly_filtered.fasta	Enterobacter hormaechei	234098wA11_CPE0002656_assembly_filtered.fasta	Escherichia coli	Different Species
CPE	CB	5	EE	2	indirect	-291	building	234099wA3_CPE0002687_assembly_filtered.fasta	Enterobacter hormaechei	234098wD12_CPE0002667_assembly_filtered.fasta	Escherichia coli	Different Species
CPE	CB	5	EE	3	indirect	-295	building	234099wA3_CPE0002687_assembly_filtered.fasta	Enterobacter hormaechei	234098wA11_CPE0002656_assembly_filtered.fasta	Escherichia coli	Different Species
CPE	CB	5	EE	3	indirect	-295	building	234099wA3_CPE0002687_assembly_filtered.fasta	Enterobacter hormaechei	234098wD12_CPE0002667_assembly_filtered.fasta	Escherichia coli	Different Species
CPE	CB	5	EE	4	indirect	-296	hospital	234099wA3_CPE0002687_assembly_filtered.fasta	Enterobacter hormaechei	234098wA11_CPE0002656_assembly_filtered.fasta	Escherichia coli	Different Species
CPE	CB	5	EE	4	indirect	-296	hospital	234099wA3_CPE0002687_assembly_filtered.fasta	Enterobacter hormaechei	234098wD12_CPE0002667_assembly_filtered.fasta	Escherichia coli	Different Species
CPE	CB	5	EE	5	indirect	-300	hospital	234099wA3_CPE0002687_assembly_filtered.fasta	Enterobacter hormaechei	234098wA11_CPE0002656_assembly_filtered.fasta	Escherichia coli	Different Species
CPE	CB	5	EE	5	indirect	-300	hospital	234099wA3_CPE0002687_assembly_filtered.fasta	Enterobacter hormaechei	234098wD12_CPE0002667_assembly_filtered.fasta	Escherichia coli	Different Species
CPE	CB	5	EG	10	indirect	-256	building	234099wA3_CPE0002687_assembly_filtered.fasta	Enterobacter hormaechei	234098wB9_CPE0002641_assembly_filtered.fasta	Enterobacter hormaechei	Same Species	121640	0.999865	0.724178
CPE	CB	5	EG	13	indirect	-288	building	234099wA3_CPE0002687_assembly_filtered.fasta	Enterobacter hormaechei	234098wB9_CPE0002641_assembly_filtered.fasta	Enterobacter hormaechei	Same Species	121640	0.999865	0.724178
CPE	CB	5	EI	1	indirect	-123	ward	234099wA3_CPE0002687_assembly_filtered.fasta	Enterobacter hormaechei	234099wB3_CPE0002688_assembly_filtered.fasta	Escherichia coli	Different Species
CPE	CB	5	EI	6	indirect	-311	building	234099wA3_CPE0002687_assembly_filtered.fasta	Enterobacter hormaechei	234099wB3_CPE0002688_assembly_filtered.fasta	Escherichia coli	Different Species
CPE	CB	5	EI	7	indirect	-315	building	234099wA3_CPE0002687_assembly_filtered.fasta	Enterobacter hormaechei	234099wB3_CPE0002688_assembly_filtered.fasta	Escherichia coli	Different Species
CPE	CB	5	EI	8	indirect	-337	building	234099wA3_CPE0002687_assembly_filtered.fasta	Enterobacter hormaechei	234099wB3_CPE0002688_assembly_filtered.fasta	Escherichia coli	Different Species
CPE	CB	5	EI	9	indirect	-357	building	234099wA3_CPE0002687_assembly_filtered.fasta	Enterobacter hormaechei	234099wB3_CPE0002688_assembly_filtered.fasta	Escherichia coli	Different Species
CPE	CB	5	EI	10	indirect	-358	building	234099wA3_CPE0002687_assembly_filtered.fasta	Enterobacter hormaechei	234099wB3_CPE0002688_assembly_filtered.fasta	Escherichia coli	Different Species
CPE	CB	5	EI	11	indirect	-365	building	234099wA3_CPE0002687_assembly_filtered.fasta	Enterobacter hormaechei	234099wB3_CPE0002688_assembly_filtered.fasta	Escherichia coli	Different Species
CPE	CB	5	EI	12	indirect	-372	building	234099wA3_CPE0002687_assembly_filtered.fasta	Enterobacter hormaechei	234099wB3_CPE0002688_assembly_filtered.fasta	Escherichia coli	Different Species
CPE	CB	5	EI	13	indirect	-378	building	234099wA3_CPE0002687_assembly_filtered.fasta	Enterobacter hormaechei	234099wB3_CPE0002688_assembly_filtered.fasta	Escherichia coli	Different Species
CPE	CB	5	EI	14	indirect	-382	building	234099wA3_CPE0002687_assembly_filtered.fasta	Enterobacter hormaechei	234099wB3_CPE0002688_assembly_filtered.fasta	Escherichia coli	Different Species
CPE	CB	5	EI	15	indirect	-395	building	234099wA3_CPE0002687_assembly_filtered.fasta	Enterobacter hormaechei	234099wB3_CPE0002688_assembly_filtered.fasta	Escherichia coli	Different Species
CPE	CB	5	EI	16	indirect	-396	building	234099wA3_CPE0002687_assembly_filtered.fasta	Enterobacter hormaechei	234099wB3_CPE0002688_assembly_filtered.fasta	Escherichia coli	Different Species
CPE	CB	5	EI	17	indirect	-446	building	234099wA3_CPE0002687_assembly_filtered.fasta	Enterobacter hormaechei	234099wB3_CPE0002688_assembly_filtered.fasta	Escherichia coli	Different Species
CPE	CB	5	EI	18	indirect	-447	building	234099wA3_CPE0002687_assembly_filtered.fasta	Enterobacter hormaechei	234099wB3_CPE0002688_assembly_filtered.fasta	Escherichia coli	Different Species
CPE	CB	5	EL	1	indirect	-244	building	234099wA3_CPE0002687_assembly_filtered.fasta	Enterobacter hormaechei	234098wF7_CPE0002628_assembly_filtered.fasta	Klebsiella pneumoniae	Different Species
CPE	CB	5	EL	1	indirect	-244	building	234099wA3_CPE0002687_assembly_filtered.fasta	Enterobacter hormaechei	234098wC8_CPE0002633_assembly_filtered.fasta	Klebsiella pneumoniae	Different Species
CPE	CB	5	EL	2	indirect	-237	building	234099wA3_CPE0002687_assembly_filtered.fasta	Enterobacter hormaechei	234098wF7_CPE0002628_assembly_filtered.fasta	Klebsiella pneumoniae	Different Species
CPE	CB	5	EL	2	indirect	-237	building	234099wA3_CPE0002687_assembly_filtered.fasta	Enterobacter hormaechei	234098wC8_CPE0002633_assembly_filtered.fasta	Klebsiella pneumoniae	Different Species
CPE	CB	5	EL	5	indirect	-111	building	234099wA3_CPE0002687_assembly_filtered.fasta	Enterobacter hormaechei	234098wF7_CPE0002628_assembly_filtered.fasta	Klebsiella pneumoniae	Different Species
CPE	CB	5	EL	5	indirect	-111	building	234099wA3_CPE0002687_assembly_filtered.fasta	Enterobacter hormaechei	234098wC8_CPE0002633_assembly_filtered.fasta	Klebsiella pneumoniae	Different Species
CPE	CB	5	EL	23	indirect	-470	building	234099wA3_CPE0002687_assembly_filtered.fasta	Enterobacter hormaechei	234098wF7_CPE0002628_assembly_filtered.fasta	Klebsiella pneumoniae	Different Species
CPE	CB	5	EL	23	indirect	-470	building	234099wA3_CPE0002687_assembly_filtered.fasta	Enterobacter hormaechei	234098wC8_CPE0002633_assembly_filtered.fasta	Klebsiella pneumoniae	Different Species
CPE	CB	5	EL	24	indirect	-471	hospital	234099wA3_CPE0002687_assembly_filtered.fasta	Enterobacter hormaechei	234098wF7_CPE0002628_assembly_filtered.fasta	Klebsiella pneumoniae	Different Species
CPE	CB	5	EL	24	indirect	-471	hospital	234099wA3_CPE0002687_assembly_filtered.fasta	Enterobacter hormaechei	234098wC8_CPE0002633_assembly_filtered.fasta	Klebsiella pneumoniae	Different Species
CPE	CB	5	EL	26	indirect	-473	hospital	234099wA3_CPE0002687_assembly_filtered.fasta	Enterobacter hormaechei	234098wF7_CPE0002628_assembly_filtered.fasta	Klebsiella pneumoniae	Different Species
CPE	CB	5	EL	26	indirect	-473	hospital	234099wA3_CPE0002687_assembly_filtered.fasta	Enterobacter hormaechei	234098wC8_CPE0002633_assembly_filtered.fasta	Klebsiella pneumoniae	Different Species
CPE	CB	5	EM	1	indirect	-249	building	234099wA3_CPE0002687_assembly_filtered.fasta	Enterobacter hormaechei	234098wC5_CPE0002606_assembly_filtered.fasta	Klebsiella pneumoniae	Different Species
CPE	CB	5	ER	2	indirect	-273	building	234099wA3_CPE0002687_assembly_filtered.fasta	Enterobacter hormaechei	234098wC9_CPE0002642_assembly_filtered.fasta	Enterobacter cloacae	Different Species				Enterobacter_hormaechei_234099wA3_CPE0002687_assembly_plasmid_AA739	Enterobacter_cloacae_234098wC9_CPE0002642_assembly_plasmid_AA739	3
CPE	CB	5	ER	2	indirect	-273	building	234099wA3_CPE0002687_assembly_filtered.fasta	Enterobacter hormaechei	234098wD9_CPE0002643_assembly_filtered.fasta	Enterobacter hormaechei	Same Species	121433	0.999915	0.882472	Enterobacter_hormaechei_234099wA3_CPE0002687_assembly_plasmid_AB040	Enterobacter_hormaechei_234098wD9_CPE0002643_assembly_plasmid_AB040	0
CPE	CB	5	ER	3	indirect	-280	building	234099wA3_CPE0002687_assembly_filtered.fasta	Enterobacter hormaechei	234098wC9_CPE0002642_assembly_filtered.fasta	Enterobacter cloacae	Different Species				Enterobacter_hormaechei_234099wA3_CPE0002687_assembly_plasmid_AA739	Enterobacter_cloacae_234098wC9_CPE0002642_assembly_plasmid_AA739	3
CPE	CB	5	ER	3	indirect	-280	building	234099wA3_CPE0002687_assembly_filtered.fasta	Enterobacter hormaechei	234098wD9_CPE0002643_assembly_filtered.fasta	Enterobacter hormaechei	Same Species	121433	0.999915	0.882472	Enterobacter_hormaechei_234099wA3_CPE0002687_assembly_plasmid_AB040	Enterobacter_hormaechei_234098wD9_CPE0002643_assembly_plasmid_AB040	0
CPE	CB	5	ER	4	indirect	-503	building	234099wA3_CPE0002687_assembly_filtered.fasta	Enterobacter hormaechei	234098wC9_CPE0002642_assembly_filtered.fasta	Enterobacter cloacae	Different Species				Enterobacter_hormaechei_234099wA3_CPE0002687_assembly_plasmid_AA739	Enterobacter_cloacae_234098wC9_CPE0002642_assembly_plasmid_AA739	3
CPE	CB	5	ER	4	indirect	-503	building	234099wA3_CPE0002687_assembly_filtered.fasta	Enterobacter hormaechei	234098wD9_CPE0002643_assembly_filtered.fasta	Enterobacter hormaechei	Same Species	121433	0.999915	0.882472	Enterobacter_hormaechei_234099wA3_CPE0002687_assembly_plasmid_AB040	Enterobacter_hormaechei_234098wD9_CPE0002643_assembly_plasmid_AB040	0
CPE	CB	5	EU	4	indirect	-287	ward	234099wA3_CPE0002687_assembly_filtered.fasta	Enterobacter hormaechei	234098wH10_CPE0002655_assembly_filtered.fasta	Escherichia coli	Different Species
CPE	CB	5	EW	1	indirect	-432	building	234099wA3_CPE0002687_assembly_filtered.fasta	Enterobacter hormaechei	234099wF4_CPE0002704_assembly_filtered.fasta	Klebsiella pneumoniae	Different Species
CPE	CB	5	EW	2	indirect	-431	hospital	234099wA3_CPE0002687_assembly_filtered.fasta	Enterobacter hormaechei	234099wF4_CPE0002704_assembly_filtered.fasta	Klebsiella pneumoniae	Different Species
CPE	CB	5	EW	3	indirect	-427	building	234099wA3_CPE0002687_assembly_filtered.fasta	Enterobacter hormaechei	234099wF4_CPE0002704_assembly_filtered.fasta	Klebsiella pneumoniae	Different Species
CPE	CB	5	EW	4	indirect	-425	building	234099wA3_CPE0002687_assembly_filtered.fasta	Enterobacter hormaechei	234099wF4_CPE0002704_assembly_filtered.fasta	Klebsiella pneumoniae	Different Species
CPE	CB	5	EW	5	indirect	-419	hospital	234099wA3_CPE0002687_assembly_filtered.fasta	Enterobacter hormaechei	234099wF4_CPE0002704_assembly_filtered.fasta	Klebsiella pneumoniae	Different Species
CPE	CB	5	EW	6	indirect	-48	building	234099wA3_CPE0002687_assembly_filtered.fasta	Enterobacter hormaechei	234099wF4_CPE0002704_assembly_filtered.fasta	Klebsiella pneumoniae	Different Species
CPE	CB	5	EW	7	indirect	-275	ward	234099wA3_CPE0002687_assembly_filtered.fasta	Enterobacter hormaechei	234099wF4_CPE0002704_assembly_filtered.fasta	Klebsiella pneumoniae	Different Species
CPE	CB	5	EW	8	indirect	-276	hospital	234099wA3_CPE0002687_assembly_filtered.fasta	Enterobacter hormaechei	234099wF4_CPE0002704_assembly_filtered.fasta	Klebsiella pneumoniae	Different Species
CPE	CB	5	EW	9	indirect	-300	hospital	234099wA3_CPE0002687_assembly_filtered.fasta	Enterobacter hormaechei	234099wF4_CPE0002704_assembly_filtered.fasta	Klebsiella pneumoniae	Different Species
CPE	CB	5	EW	10	indirect	-312	ward	234099wA3_CPE0002687_assembly_filtered.fasta	Enterobacter hormaechei	234099wF4_CPE0002704_assembly_filtered.fasta	Klebsiella pneumoniae	Different Species
CPE	CB	5	EW	11	indirect	-313	hospital	234099wA3_CPE0002687_assembly_filtered.fasta	Enterobacter hormaechei	234099wF4_CPE0002704_assembly_filtered.fasta	Klebsiella pneumoniae	Different Species
CPE	CB	5	EW	12	indirect	-517	hospital	234099wA3_CPE0002687_assembly_filtered.fasta	Enterobacter hormaechei	234099wF4_CPE0002704_assembly_filtered.fasta	Klebsiella pneumoniae	Different Species
CPE	CB	5	EW	13	indirect	-537	hospital	234099wA3_CPE0002687_assembly_filtered.fasta	Enterobacter hormaechei	234099wF4_CPE0002704_assembly_filtered.fasta	Klebsiella pneumoniae	Different Species
CPE	CB	5	EW	14	indirect	-540	hospital	234099wA3_CPE0002687_assembly_filtered.fasta	Enterobacter hormaechei	234099wF4_CPE0002704_assembly_filtered.fasta	Klebsiella pneumoniae	Different Species
CPE	CB	5	EW	15	indirect	-568	hospital	234099wA3_CPE0002687_assembly_filtered.fasta	Enterobacter hormaechei	234099wF4_CPE0002704_assembly_filtered.fasta	Klebsiella pneumoniae	Different Species
CPE	CB	5	EW	16	indirect	-575	hospital	234099wA3_CPE0002687_assembly_filtered.fasta	Enterobacter hormaechei	234099wF4_CPE0002704_assembly_filtered.fasta	Klebsiella pneumoniae	Different Species
CPE	CB	5	EX	1	indirect	-125	building	234099wA3_CPE0002687_assembly_filtered.fasta	Enterobacter hormaechei	234099wC3_CPE0002690_assembly_filtered.fasta	Enterobacter hormaechei	Same Species	20644	0.999871	0.7522
CPE	CB	5	EX	2	indirect	-168	building	234099wA3_CPE0002687_assembly_filtered.fasta	Enterobacter hormaechei	234099wC3_CPE0002690_assembly_filtered.fasta	Enterobacter hormaechei	Same Species	20644	0.999871	0.7522
CPE	CB	5	EX	3	indirect	-176	building	234099wA3_CPE0002687_assembly_filtered.fasta	Enterobacter hormaechei	234099wC3_CPE0002690_assembly_filtered.fasta	Enterobacter hormaechei	Same Species	20644	0.999871	0.7522
CPE	CB	5	EX	4	indirect	-204	building	234099wA3_CPE0002687_assembly_filtered.fasta	Enterobacter hormaechei	234099wC3_CPE0002690_assembly_filtered.fasta	Enterobacter hormaechei	Same Species	20644	0.999871	0.7522
CPE	CB	5	EX	5	indirect	-243	building	234099wA3_CPE0002687_assembly_filtered.fasta	Enterobacter hormaechei	234099wC3_CPE0002690_assembly_filtered.fasta	Enterobacter hormaechei	Same Species	20644	0.999871	0.7522
CPE	CB	5	EX	6	indirect	-249	building	234099wA3_CPE0002687_assembly_filtered.fasta	Enterobacter hormaechei	234099wC3_CPE0002690_assembly_filtered.fasta	Enterobacter hormaechei	Same Species	20644	0.999871	0.7522
CPE	CB	5	EX	7	indirect	-252	building	234099wA3_CPE0002687_assembly_filtered.fasta	Enterobacter hormaechei	234099wC3_CPE0002690_assembly_filtered.fasta	Enterobacter hormaechei	Same Species	20644	0.999871	0.7522
CPE	CB	5	EX	8	indirect	-263	building	234099wA3_CPE0002687_assembly_filtered.fasta	Enterobacter hormaechei	234099wC3_CPE0002690_assembly_filtered.fasta	Enterobacter hormaechei	Same Species	20644	0.999871	0.7522
CPE	CB	5	EX	9	indirect	-349	building	234099wA3_CPE0002687_assembly_filtered.fasta	Enterobacter hormaechei	234099wC3_CPE0002690_assembly_filtered.fasta	Enterobacter hormaechei	Same Species	20644	0.999871	0.7522
CPE	CB	5	EX	10	indirect	-364	building	234099wA3_CPE0002687_assembly_filtered.fasta	Enterobacter hormaechei	234099wC3_CPE0002690_assembly_filtered.fasta	Enterobacter hormaechei	Same Species	20644	0.999871	0.7522
CPE	CB	5	EX	11	indirect	-391	building	234099wA3_CPE0002687_assembly_filtered.fasta	Enterobacter hormaechei	234099wC3_CPE0002690_assembly_filtered.fasta	Enterobacter hormaechei	Same Species	20644	0.999871	0.7522
CPE	CB	5	EX	12	indirect	-399	building	234099wA3_CPE0002687_assembly_filtered.fasta	Enterobacter hormaechei	234099wC3_CPE0002690_assembly_filtered.fasta	Enterobacter hormaechei	Same Species	20644	0.999871	0.7522
CPE	CB	5	EX	13	indirect	-415	building	234099wA3_CPE0002687_assembly_filtered.fasta	Enterobacter hormaechei	234099wC3_CPE0002690_assembly_filtered.fasta	Enterobacter hormaechei	Same Species	20644	0.999871	0.7522
CPE	CB	5	EX	14	indirect	-419	building	234099wA3_CPE0002687_assembly_filtered.fasta	Enterobacter hormaechei	234099wC3_CPE0002690_assembly_filtered.fasta	Enterobacter hormaechei	Same Species	20644	0.999871	0.7522
CPE	CB	5	EY	7	indirect	-197	building	234099wA3_CPE0002687_assembly_filtered.fasta	Enterobacter hormaechei	234098wG4_CPE0002599_assembly_filtered.fasta	Citrobacter freundii	Different Species
CPE	CB	5	EY	8	indirect	-200	hospital	234099wA3_CPE0002687_assembly_filtered.fasta	Enterobacter hormaechei	234098wG4_CPE0002599_assembly_filtered.fasta	Citrobacter freundii	Different Species
CPE	CB	5	EY	9	indirect	-255	building	234099wA3_CPE0002687_assembly_filtered.fasta	Enterobacter hormaechei	234098wG4_CPE0002599_assembly_filtered.fasta	Citrobacter freundii	Different Species
CPE	CB	5	EY	10	indirect	-261	building	234099wA3_CPE0002687_assembly_filtered.fasta	Enterobacter hormaechei	234098wG4_CPE0002599_assembly_filtered.fasta	Citrobacter freundii	Different Species
CPE	CB	5	EY	11	indirect	-262	hospital	234099wA3_CPE0002687_assembly_filtered.fasta	Enterobacter hormaechei	234098wG4_CPE0002599_assembly_filtered.fasta	Citrobacter freundii	Different Species
CPE	CB	5	EY	12	indirect	-263	building	234099wA3_CPE0002687_assembly_filtered.fasta	Enterobacter hormaechei	234098wG4_CPE0002599_assembly_filtered.fasta	Citrobacter freundii	Different Species
CPE	CB	5	EY	13	indirect	-265	building	234099wA3_CPE0002687_assembly_filtered.fasta	Enterobacter hormaechei	234098wG4_CPE0002599_assembly_filtered.fasta	Citrobacter freundii	Different Species
CPE	CB	5	EZ	2	indirect	-311	building	234099wA3_CPE0002687_assembly_filtered.fasta	Enterobacter hormaechei	234098wD1_CPE0002572_assembly_filtered.fasta	Klebsiella pneumoniae	Different Species
CPE	CB	5	FA	1	indirect	-272	building	234099wA3_CPE0002687_assembly_filtered.fasta	Enterobacter hormaechei	234099wE1_CPE0002673_assembly_filtered.fasta	Klebsiella pneumoniae	Different Species				Enterobacter_hormaechei_234099wA3_CPE0002687_assembly_plasmid_AC082	Klebsiella_pneumoniae_234099wE1_CPE0002673_assembly_plasmid_AB161	1
CPE	CB	5	FA	2	indirect	-301	hospital	234099wA3_CPE0002687_assembly_filtered.fasta	Enterobacter hormaechei	234099wE1_CPE0002673_assembly_filtered.fasta	Klebsiella pneumoniae	Different Species				Enterobacter_hormaechei_234099wA3_CPE0002687_assembly_plasmid_AC082	Klebsiella_pneumoniae_234099wE1_CPE0002673_assembly_plasmid_AB161	1
CPE	CB	5	FB	1	indirect	-271	building	234099wA3_CPE0002687_assembly_filtered.fasta	Enterobacter hormaechei	234099wD2_CPE0002680_assembly_filtered.fasta	Klebsiella pneumoniae	Different Species
CPE	CB	5	FG	2	indirect	-259	building	234099wA3_CPE0002687_assembly_filtered.fasta	Enterobacter hormaechei	234098wC4_CPE0002595_assembly_filtered.fasta	Escherichia coli	Different Species
CPE	CB	5	FG	3	indirect	-302	building	234099wA3_CPE0002687_assembly_filtered.fasta	Enterobacter hormaechei	234098wC4_CPE0002595_assembly_filtered.fasta	Escherichia coli	Different Species
CPE	CB	5	FI	1	indirect	-122	building	234099wA3_CPE0002687_assembly_filtered.fasta	Enterobacter hormaechei	234099wD3_CPE0002691_assembly_filtered.fasta	Klebsiella pneumoniae	Different Species
CPE	CB	5	FI	2	indirect	-114	building	234099wA3_CPE0002687_assembly_filtered.fasta	Enterobacter hormaechei	234099wD3_CPE0002691_assembly_filtered.fasta	Klebsiella pneumoniae	Different Species
CPE	CB	5	FI	3	indirect	-104	building	234099wA3_CPE0002687_assembly_filtered.fasta	Enterobacter hormaechei	234099wD3_CPE0002691_assembly_filtered.fasta	Klebsiella pneumoniae	Different Species
CPE	CB	5	FI	4	indirect	-91	hospital	234099wA3_CPE0002687_assembly_filtered.fasta	Enterobacter hormaechei	234099wD3_CPE0002691_assembly_filtered.fasta	Klebsiella pneumoniae	Different Species
CPE	CB	5	FI	5	indirect	-88	hospital	234099wA3_CPE0002687_assembly_filtered.fasta	Enterobacter hormaechei	234099wD3_CPE0002691_assembly_filtered.fasta	Klebsiella pneumoniae	Different Species
CPE	CB	5	FI	6	indirect	-60	building	234099wA3_CPE0002687_assembly_filtered.fasta	Enterobacter hormaechei	234099wD3_CPE0002691_assembly_filtered.fasta	Klebsiella pneumoniae	Different Species
CPE	CB	5	FI	7	indirect	-313	building	234099wA3_CPE0002687_assembly_filtered.fasta	Enterobacter hormaechei	234099wD3_CPE0002691_assembly_filtered.fasta	Klebsiella pneumoniae	Different Species
CPE	CB	6	CE	1	indirect	-241	building	234099wA3_CPE0002687_assembly_filtered.fasta	Enterobacter hormaechei	234098wH11_CPE0002663_assembly_filtered.fasta	Klebsiella pneumoniae	Different Species
CPE	CB	6	CE	2	indirect	-243	building	234099wA3_CPE0002687_assembly_filtered.fasta	Enterobacter hormaechei	234098wH11_CPE0002663_assembly_filtered.fasta	Klebsiella pneumoniae	Different Species
CPE	CB	6	CE	3	indirect	-244	building	234099wA3_CPE0002687_assembly_filtered.fasta	Enterobacter hormaechei	234098wH11_CPE0002663_assembly_filtered.fasta	Klebsiella pneumoniae	Different Species
CPE	CB	6	CE	4	indirect	-268	hospital	234099wA3_CPE0002687_assembly_filtered.fasta	Enterobacter hormaechei	234098wH11_CPE0002663_assembly_filtered.fasta	Klebsiella pneumoniae	Different Species
CPE	CB	6	CG	1	indirect	-245	building	234099wA3_CPE0002687_assembly_filtered.fasta	Enterobacter hormaechei	234098wB2_CPE0002578_assembly_filtered.fasta	Klebsiella pneumoniae	Different Species
CPE	CB	6	CG	2	indirect	-249	building	234099wA3_CPE0002687_assembly_filtered.fasta	Enterobacter hormaechei	234098wB2_CPE0002578_assembly_filtered.fasta	Klebsiella pneumoniae	Different Species
CPE	CB	6	CG	3	indirect	-279	building	234099wA3_CPE0002687_assembly_filtered.fasta	Enterobacter hormaechei	234098wB2_CPE0002578_assembly_filtered.fasta	Klebsiella pneumoniae	Different Species
CPE	CB	6	CG	4	indirect	-288	ward	234099wA3_CPE0002687_assembly_filtered.fasta	Enterobacter hormaechei	234098wB2_CPE0002578_assembly_filtered.fasta	Klebsiella pneumoniae	Different Species
CPE	CB	6	CH	1	indirect	-117	building	234099wA3_CPE0002687_assembly_filtered.fasta	Enterobacter hormaechei	234098wB5_CPE0002605_assembly_filtered.fasta	Escherichia coli	Different Species
CPE	CB	6	CH	2	indirect	-255	building	234099wA3_CPE0002687_assembly_filtered.fasta	Enterobacter hormaechei	234098wB5_CPE0002605_assembly_filtered.fasta	Escherichia coli	Different Species
CPE	CB	6	CH	3	indirect	-256	building	234099wA3_CPE0002687_assembly_filtered.fasta	Enterobacter hormaechei	234098wB5_CPE0002605_assembly_filtered.fasta	Escherichia coli	Different Species
CPE	CB	6	CJ	1	indirect	-284	building	234099wA3_CPE0002687_assembly_filtered.fasta	Enterobacter hormaechei	234098wC11_CPE0002658_assembly_filtered_reseq.fasta	Klebsiella pneumoniae	Different Species
CPE	CB	6	CJ	2	indirect	-286	building	234099wA3_CPE0002687_assembly_filtered.fasta	Enterobacter hormaechei	234098wC11_CPE0002658_assembly_filtered_reseq.fasta	Klebsiella pneumoniae	Different Species
CPE	CB	6	CJ	3	indirect	-292	building	234099wA3_CPE0002687_assembly_filtered.fasta	Enterobacter hormaechei	234098wC11_CPE0002658_assembly_filtered_reseq.fasta	Klebsiella pneumoniae	Different Species
CPE	CB	6	CJ	4	indirect	-299	building	234099wA3_CPE0002687_assembly_filtered.fasta	Enterobacter hormaechei	234098wC11_CPE0002658_assembly_filtered_reseq.fasta	Klebsiella pneumoniae	Different Species
CPE	CB	6	CJ	5	indirect	-301	building	234099wA3_CPE0002687_assembly_filtered.fasta	Enterobacter hormaechei	234098wC11_CPE0002658_assembly_filtered_reseq.fasta	Klebsiella pneumoniae	Different Species
CPE	CB	6	CJ	6	indirect	-352	building	234099wA3_CPE0002687_assembly_filtered.fasta	Enterobacter hormaechei	234098wC11_CPE0002658_assembly_filtered_reseq.fasta	Klebsiella pneumoniae	Different Species
CPE	CB	6	CJ	7	indirect	-373	building	234099wA3_CPE0002687_assembly_filtered.fasta	Enterobacter hormaechei	234098wC11_CPE0002658_assembly_filtered_reseq.fasta	Klebsiella pneumoniae	Different Species
CPE	CB	6	CJ	8	indirect	-377	building	234099wA3_CPE0002687_assembly_filtered.fasta	Enterobacter hormaechei	234098wC11_CPE0002658_assembly_filtered_reseq.fasta	Klebsiella pneumoniae	Different Species
CPE	CB	6	CJ	9	indirect	-470	building	234099wA3_CPE0002687_assembly_filtered.fasta	Enterobacter hormaechei	234098wC11_CPE0002658_assembly_filtered_reseq.fasta	Klebsiella pneumoniae	Different Species
CPE	CB	6	CJ	10	indirect	-519	building	234099wA3_CPE0002687_assembly_filtered.fasta	Enterobacter hormaechei	234098wC11_CPE0002658_assembly_filtered_reseq.fasta	Klebsiella pneumoniae	Different Species
CPE	CB	6	CM	1	indirect	-287	hospital	234099wA3_CPE0002687_assembly_filtered.fasta	Enterobacter hormaechei	234099wH3_CPE0002697_assembly_filtered.fasta	Klebsiella pneumoniae	Different Species
CPE	CB	6	CM	3	indirect	-313	hospital	234099wA3_CPE0002687_assembly_filtered.fasta	Enterobacter hormaechei	234099wH3_CPE0002697_assembly_filtered.fasta	Klebsiella pneumoniae	Different Species
CPE	CB	6	CP	1	indirect	-250	hospital	234099wA3_CPE0002687_assembly_filtered.fasta	Enterobacter hormaechei	234098wA3_CPE0002585_assembly_filtered.fasta	Enterobacter hormaechei	Same Species	81033	0.999805	0.693356	Enterobacter_hormaechei_234099wA3_CPE0002687_assembly_plasmid_AB040	Enterobacter_hormaechei_234098wA3_CPE0002585_assembly_plasmid_AB040	0
CPE	CB	6	CP	2	indirect	-252	building	234099wA3_CPE0002687_assembly_filtered.fasta	Enterobacter hormaechei	234098wA3_CPE0002585_assembly_filtered.fasta	Enterobacter hormaechei	Same Species	81033	0.999805	0.693356	Enterobacter_hormaechei_234099wA3_CPE0002687_assembly_plasmid_AB040	Enterobacter_hormaechei_234098wA3_CPE0002585_assembly_plasmid_AB040	0
CPE	CB	6	CP	3	indirect	-253	hospital	234099wA3_CPE0002687_assembly_filtered.fasta	Enterobacter hormaechei	234098wA3_CPE0002585_assembly_filtered.fasta	Enterobacter hormaechei	Same Species	81033	0.999805	0.693356	Enterobacter_hormaechei_234099wA3_CPE0002687_assembly_plasmid_AB040	Enterobacter_hormaechei_234098wA3_CPE0002585_assembly_plasmid_AB040	0
CPE	CB	6	CP	4	indirect	-260	hospital	234099wA3_CPE0002687_assembly_filtered.fasta	Enterobacter hormaechei	234098wA3_CPE0002585_assembly_filtered.fasta	Enterobacter hormaechei	Same Species	81033	0.999805	0.693356	Enterobacter_hormaechei_234099wA3_CPE0002687_assembly_plasmid_AB040	Enterobacter_hormaechei_234098wA3_CPE0002585_assembly_plasmid_AB040	0
CPE	CB	6	CQ	1	indirect	-244	ward	234099wA3_CPE0002687_assembly_filtered.fasta	Enterobacter hormaechei	234099wH2_CPE0002686_assembly_filtered.fasta	Klebsiella pneumoniae	Different Species
CPE	CB	6	CQ	2	indirect	-250	hospital	234099wA3_CPE0002687_assembly_filtered.fasta	Enterobacter hormaechei	234099wH2_CPE0002686_assembly_filtered.fasta	Klebsiella pneumoniae	Different Species
CPE	CB	6	CQ	3	indirect	-267	building	234099wA3_CPE0002687_assembly_filtered.fasta	Enterobacter hormaechei	234099wH2_CPE0002686_assembly_filtered.fasta	Klebsiella pneumoniae	Different Species
CPE	CB	6	CQ	4	indirect	-308	building	234099wA3_CPE0002687_assembly_filtered.fasta	Enterobacter hormaechei	234099wH2_CPE0002686_assembly_filtered.fasta	Klebsiella pneumoniae	Different Species
CPE	CB	6	CQ	5	indirect	-309	hospital	234099wA3_CPE0002687_assembly_filtered.fasta	Enterobacter hormaechei	234099wH2_CPE0002686_assembly_filtered.fasta	Klebsiella pneumoniae	Different Species
CPE	CB	6	CR	1	indirect	-149	building	234099wA3_CPE0002687_assembly_filtered.fasta	Enterobacter hormaechei	234098wG11_CPE0002662_assembly_filtered.fasta	Klebsiella pneumoniae	Different Species
CPE	CB	6	CR	2	indirect	-194	building	234099wA3_CPE0002687_assembly_filtered.fasta	Enterobacter hormaechei	234098wG11_CPE0002662_assembly_filtered.fasta	Klebsiella pneumoniae	Different Species
CPE	CB	6	CR	3	indirect	-198	building	234099wA3_CPE0002687_assembly_filtered.fasta	Enterobacter hormaechei	234098wG11_CPE0002662_assembly_filtered.fasta	Klebsiella pneumoniae	Different Species
CPE	CB	6	CR	4	indirect	-278	building	234099wA3_CPE0002687_assembly_filtered.fasta	Enterobacter hormaechei	234098wG11_CPE0002662_assembly_filtered.fasta	Klebsiella pneumoniae	Different Species
CPE	CB	6	CR	5	indirect	-279	building	234099wA3_CPE0002687_assembly_filtered.fasta	Enterobacter hormaechei	234098wG11_CPE0002662_assembly_filtered.fasta	Klebsiella pneumoniae	Different Species
CPE	CB	6	CR	6	indirect	-292	building	234099wA3_CPE0002687_assembly_filtered.fasta	Enterobacter hormaechei	234098wG11_CPE0002662_assembly_filtered.fasta	Klebsiella pneumoniae	Different Species
CPE	CB	6	CT	1	indirect	-55	building	234099wA3_CPE0002687_assembly_filtered.fasta	Enterobacter hormaechei	234098wA2_CPE0002577_assembly_filtered.fasta	Enterobacter hormaechei	Same Species	121593	0.999882	0.752284	Enterobacter_hormaechei_234099wA3_CPE0002687_assembly_plasmid_AA739	Enterobacter_hormaechei_234098wA2_CPE0002577_assembly_plasmid_AA739	3
CPE	CB	6	CT	2	indirect	-56	building	234099wA3_CPE0002687_assembly_filtered.fasta	Enterobacter hormaechei	234098wA2_CPE0002577_assembly_filtered.fasta	Enterobacter hormaechei	Same Species	121593	0.999882	0.752284	Enterobacter_hormaechei_234099wA3_CPE0002687_assembly_plasmid_AA739	Enterobacter_hormaechei_234098wA2_CPE0002577_assembly_plasmid_AA739	3
CPE	CB	6	CT	3	indirect	-189	building	234099wA3_CPE0002687_assembly_filtered.fasta	Enterobacter hormaechei	234098wA2_CPE0002577_assembly_filtered.fasta	Enterobacter hormaechei	Same Species	121593	0.999882	0.752284	Enterobacter_hormaechei_234099wA3_CPE0002687_assembly_plasmid_AA739	Enterobacter_hormaechei_234098wA2_CPE0002577_assembly_plasmid_AA739	3
CPE	CB	6	CT	4	indirect	-190	building	234099wA3_CPE0002687_assembly_filtered.fasta	Enterobacter hormaechei	234098wA2_CPE0002577_assembly_filtered.fasta	Enterobacter hormaechei	Same Species	121593	0.999882	0.752284	Enterobacter_hormaechei_234099wA3_CPE0002687_assembly_plasmid_AA739	Enterobacter_hormaechei_234098wA2_CPE0002577_assembly_plasmid_AA739	3
CPE	CB	6	CT	5	indirect	-194	building	234099wA3_CPE0002687_assembly_filtered.fasta	Enterobacter hormaechei	234098wA2_CPE0002577_assembly_filtered.fasta	Enterobacter hormaechei	Same Species	121593	0.999882	0.752284	Enterobacter_hormaechei_234099wA3_CPE0002687_assembly_plasmid_AA739	Enterobacter_hormaechei_234098wA2_CPE0002577_assembly_plasmid_AA739	3
CPE	CB	6	CT	6	indirect	-195	building	234099wA3_CPE0002687_assembly_filtered.fasta	Enterobacter hormaechei	234098wA2_CPE0002577_assembly_filtered.fasta	Enterobacter hormaechei	Same Species	121593	0.999882	0.752284	Enterobacter_hormaechei_234099wA3_CPE0002687_assembly_plasmid_AA739	Enterobacter_hormaechei_234098wA2_CPE0002577_assembly_plasmid_AA739	3
CPE	CB	6	CT	7	indirect	-198	hospital	234099wA3_CPE0002687_assembly_filtered.fasta	Enterobacter hormaechei	234098wA2_CPE0002577_assembly_filtered.fasta	Enterobacter hormaechei	Same Species	121593	0.999882	0.752284	Enterobacter_hormaechei_234099wA3_CPE0002687_assembly_plasmid_AA739	Enterobacter_hormaechei_234098wA2_CPE0002577_assembly_plasmid_AA739	3
CPE	CB	6	CT	8	indirect	-241	building	234099wA3_CPE0002687_assembly_filtered.fasta	Enterobacter hormaechei	234098wA2_CPE0002577_assembly_filtered.fasta	Enterobacter hormaechei	Same Species	121593	0.999882	0.752284	Enterobacter_hormaechei_234099wA3_CPE0002687_assembly_plasmid_AA739	Enterobacter_hormaechei_234098wA2_CPE0002577_assembly_plasmid_AA739	3
CPE	CB	6	CT	9	indirect	-247	hospital	234099wA3_CPE0002687_assembly_filtered.fasta	Enterobacter hormaechei	234098wA2_CPE0002577_assembly_filtered.fasta	Enterobacter hormaechei	Same Species	121593	0.999882	0.752284	Enterobacter_hormaechei_234099wA3_CPE0002687_assembly_plasmid_AA739	Enterobacter_hormaechei_234098wA2_CPE0002577_assembly_plasmid_AA739	3
CPE	CB	6	CU	1	indirect	-312	building	234099wA3_CPE0002687_assembly_filtered.fasta	Enterobacter hormaechei	234099wE4_CPE0002703_assembly_filtered.fasta	Klebsiella pneumoniae	Different Species				Enterobacter_hormaechei_234099wA3_CPE0002687_assembly_plasmid_AB161	Klebsiella_pneumoniae_234099wE4_CPE0002703_assembly_plasmid_AB159	5
CPE	CB	6	CV	1	indirect	-584	building	234099wA3_CPE0002687_assembly_filtered.fasta	Enterobacter hormaechei	234098wD11_CPE0002659_assembly_filtered.fasta	Klebsiella pneumoniae	Different Species				Enterobacter_hormaechei_234099wA3_CPE0002687_assembly_plasmid_AC082	Klebsiella_pneumoniae_234098wD11_CPE0002659_assembly_plasmid_AB161	1
CPE	CB	6	CV	1	indirect	-584	building	234099wA3_CPE0002687_assembly_filtered.fasta	Enterobacter hormaechei	234098wD11_CPE0002659_assembly_filtered.fasta	Klebsiella pneumoniae	Different Species				Enterobacter_hormaechei_234099wA3_CPE0002687_assembly_plasmid_AB161	Klebsiella_pneumoniae_234098wD11_CPE0002659_assembly_plasmid_AB161	1
CPE	CB	6	CV	2	indirect	-472	hospital	234099wA3_CPE0002687_assembly_filtered.fasta	Enterobacter hormaechei	234098wD11_CPE0002659_assembly_filtered.fasta	Klebsiella pneumoniae	Different Species				Enterobacter_hormaechei_234099wA3_CPE0002687_assembly_plasmid_AC082	Klebsiella_pneumoniae_234098wD11_CPE0002659_assembly_plasmid_AB161	1
CPE	CB	6	CV	2	indirect	-472	hospital	234099wA3_CPE0002687_assembly_filtered.fasta	Enterobacter hormaechei	234098wD11_CPE0002659_assembly_filtered.fasta	Klebsiella pneumoniae	Different Species				Enterobacter_hormaechei_234099wA3_CPE0002687_assembly_plasmid_AB161	Klebsiella_pneumoniae_234098wD11_CPE0002659_assembly_plasmid_AB161	1
CPE	CB	6	CV	3	indirect	-470	hospital	234099wA3_CPE0002687_assembly_filtered.fasta	Enterobacter hormaechei	234098wD11_CPE0002659_assembly_filtered.fasta	Klebsiella pneumoniae	Different Species				Enterobacter_hormaechei_234099wA3_CPE0002687_assembly_plasmid_AC082	Klebsiella_pneumoniae_234098wD11_CPE0002659_assembly_plasmid_AB161	1
CPE	CB	6	CV	3	indirect	-470	hospital	234099wA3_CPE0002687_assembly_filtered.fasta	Enterobacter hormaechei	234098wD11_CPE0002659_assembly_filtered.fasta	Klebsiella pneumoniae	Different Species				Enterobacter_hormaechei_234099wA3_CPE0002687_assembly_plasmid_AB161	Klebsiella_pneumoniae_234098wD11_CPE0002659_assembly_plasmid_AB161	1
CPE	CB	6	CV	4	indirect	-454	building	234099wA3_CPE0002687_assembly_filtered.fasta	Enterobacter hormaechei	234098wD11_CPE0002659_assembly_filtered.fasta	Klebsiella pneumoniae	Different Species				Enterobacter_hormaechei_234099wA3_CPE0002687_assembly_plasmid_AC082	Klebsiella_pneumoniae_234098wD11_CPE0002659_assembly_plasmid_AB161	1
CPE	CB	6	CV	4	indirect	-454	building	234099wA3_CPE0002687_assembly_filtered.fasta	Enterobacter hormaechei	234098wD11_CPE0002659_assembly_filtered.fasta	Klebsiella pneumoniae	Different Species				Enterobacter_hormaechei_234099wA3_CPE0002687_assembly_plasmid_AB161	Klebsiella_pneumoniae_234098wD11_CPE0002659_assembly_plasmid_AB161	1
CPE	CB	6	CV	5	indirect	-451	hospital	234099wA3_CPE0002687_assembly_filtered.fasta	Enterobacter hormaechei	234098wD11_CPE0002659_assembly_filtered.fasta	Klebsiella pneumoniae	Different Species				Enterobacter_hormaechei_234099wA3_CPE0002687_assembly_plasmid_AC082	Klebsiella_pneumoniae_234098wD11_CPE0002659_assembly_plasmid_AB161	1
CPE	CB	6	CV	5	indirect	-451	hospital	234099wA3_CPE0002687_assembly_filtered.fasta	Enterobacter hormaechei	234098wD11_CPE0002659_assembly_filtered.fasta	Klebsiella pneumoniae	Different Species				Enterobacter_hormaechei_234099wA3_CPE0002687_assembly_plasmid_AB161	Klebsiella_pneumoniae_234098wD11_CPE0002659_assembly_plasmid_AB161	1
CPE	CB	6	CV	6	indirect	-415	hospital	234099wA3_CPE0002687_assembly_filtered.fasta	Enterobacter hormaechei	234098wD11_CPE0002659_assembly_filtered.fasta	Klebsiella pneumoniae	Different Species				Enterobacter_hormaechei_234099wA3_CPE0002687_assembly_plasmid_AC082	Klebsiella_pneumoniae_234098wD11_CPE0002659_assembly_plasmid_AB161	1
CPE	CB	6	CV	6	indirect	-415	hospital	234099wA3_CPE0002687_assembly_filtered.fasta	Enterobacter hormaechei	234098wD11_CPE0002659_assembly_filtered.fasta	Klebsiella pneumoniae	Different Species				Enterobacter_hormaechei_234099wA3_CPE0002687_assembly_plasmid_AB161	Klebsiella_pneumoniae_234098wD11_CPE0002659_assembly_plasmid_AB161	1
CPE	CB	6	CV	7	indirect	-404	building	234099wA3_CPE0002687_assembly_filtered.fasta	Enterobacter hormaechei	234098wD11_CPE0002659_assembly_filtered.fasta	Klebsiella pneumoniae	Different Species				Enterobacter_hormaechei_234099wA3_CPE0002687_assembly_plasmid_AC082	Klebsiella_pneumoniae_234098wD11_CPE0002659_assembly_plasmid_AB161	1
CPE	CB	6	CV	7	indirect	-404	building	234099wA3_CPE0002687_assembly_filtered.fasta	Enterobacter hormaechei	234098wD11_CPE0002659_assembly_filtered.fasta	Klebsiella pneumoniae	Different Species				Enterobacter_hormaechei_234099wA3_CPE0002687_assembly_plasmid_AB161	Klebsiella_pneumoniae_234098wD11_CPE0002659_assembly_plasmid_AB161	1
CPE	CB	6	CV	8	indirect	-400	hospital	234099wA3_CPE0002687_assembly_filtered.fasta	Enterobacter hormaechei	234098wD11_CPE0002659_assembly_filtered.fasta	Klebsiella pneumoniae	Different Species				Enterobacter_hormaechei_234099wA3_CPE0002687_assembly_plasmid_AC082	Klebsiella_pneumoniae_234098wD11_CPE0002659_assembly_plasmid_AB161	1
CPE	CB	6	CV	8	indirect	-400	hospital	234099wA3_CPE0002687_assembly_filtered.fasta	Enterobacter hormaechei	234098wD11_CPE0002659_assembly_filtered.fasta	Klebsiella pneumoniae	Different Species				Enterobacter_hormaechei_234099wA3_CPE0002687_assembly_plasmid_AB161	Klebsiella_pneumoniae_234098wD11_CPE0002659_assembly_plasmid_AB161	1
CPE	CB	6	CV	9	indirect	-277	building	234099wA3_CPE0002687_assembly_filtered.fasta	Enterobacter hormaechei	234098wD11_CPE0002659_assembly_filtered.fasta	Klebsiella pneumoniae	Different Species				Enterobacter_hormaechei_234099wA3_CPE0002687_assembly_plasmid_AC082	Klebsiella_pneumoniae_234098wD11_CPE0002659_assembly_plasmid_AB161	1
CPE	CB	6	CV	9	indirect	-277	building	234099wA3_CPE0002687_assembly_filtered.fasta	Enterobacter hormaechei	234098wD11_CPE0002659_assembly_filtered.fasta	Klebsiella pneumoniae	Different Species				Enterobacter_hormaechei_234099wA3_CPE0002687_assembly_plasmid_AB161	Klebsiella_pneumoniae_234098wD11_CPE0002659_assembly_plasmid_AB161	1
CPE	CB	6	CV	10	indirect	-275	building	234099wA3_CPE0002687_assembly_filtered.fasta	Enterobacter hormaechei	234098wD11_CPE0002659_assembly_filtered.fasta	Klebsiella pneumoniae	Different Species				Enterobacter_hormaechei_234099wA3_CPE0002687_assembly_plasmid_AC082	Klebsiella_pneumoniae_234098wD11_CPE0002659_assembly_plasmid_AB161	1
CPE	CB	6	CV	10	indirect	-275	building	234099wA3_CPE0002687_assembly_filtered.fasta	Enterobacter hormaechei	234098wD11_CPE0002659_assembly_filtered.fasta	Klebsiella pneumoniae	Different Species				Enterobacter_hormaechei_234099wA3_CPE0002687_assembly_plasmid_AB161	Klebsiella_pneumoniae_234098wD11_CPE0002659_assembly_plasmid_AB161	1
CPE	CB	6	CV	11	indirect	-157	building	234099wA3_CPE0002687_assembly_filtered.fasta	Enterobacter hormaechei	234098wD11_CPE0002659_assembly_filtered.fasta	Klebsiella pneumoniae	Different Species				Enterobacter_hormaechei_234099wA3_CPE0002687_assembly_plasmid_AC082	Klebsiella_pneumoniae_234098wD11_CPE0002659_assembly_plasmid_AB161	1
CPE	CB	6	CV	11	indirect	-157	building	234099wA3_CPE0002687_assembly_filtered.fasta	Enterobacter hormaechei	234098wD11_CPE0002659_assembly_filtered.fasta	Klebsiella pneumoniae	Different Species				Enterobacter_hormaechei_234099wA3_CPE0002687_assembly_plasmid_AB161	Klebsiella_pneumoniae_234098wD11_CPE0002659_assembly_plasmid_AB161	1
CPE	CB	6	CV	12	indirect	-200	hospital	234099wA3_CPE0002687_assembly_filtered.fasta	Enterobacter hormaechei	234098wD11_CPE0002659_assembly_filtered.fasta	Klebsiella pneumoniae	Different Species				Enterobacter_hormaechei_234099wA3_CPE0002687_assembly_plasmid_AC082	Klebsiella_pneumoniae_234098wD11_CPE0002659_assembly_plasmid_AB161	1
CPE	CB	6	CV	12	indirect	-200	hospital	234099wA3_CPE0002687_assembly_filtered.fasta	Enterobacter hormaechei	234098wD11_CPE0002659_assembly_filtered.fasta	Klebsiella pneumoniae	Different Species				Enterobacter_hormaechei_234099wA3_CPE0002687_assembly_plasmid_AB161	Klebsiella_pneumoniae_234098wD11_CPE0002659_assembly_plasmid_AB161	1
CPE	CB	6	CV	13	indirect	-275	building	234099wA3_CPE0002687_assembly_filtered.fasta	Enterobacter hormaechei	234098wD11_CPE0002659_assembly_filtered.fasta	Klebsiella pneumoniae	Different Species				Enterobacter_hormaechei_234099wA3_CPE0002687_assembly_plasmid_AC082	Klebsiella_pneumoniae_234098wD11_CPE0002659_assembly_plasmid_AB161	1
CPE	CB	6	CV	13	indirect	-275	building	234099wA3_CPE0002687_assembly_filtered.fasta	Enterobacter hormaechei	234098wD11_CPE0002659_assembly_filtered.fasta	Klebsiella pneumoniae	Different Species				Enterobacter_hormaechei_234099wA3_CPE0002687_assembly_plasmid_AB161	Klebsiella_pneumoniae_234098wD11_CPE0002659_assembly_plasmid_AB161	1
CPE	CB	6	CV	14	indirect	-434	building	234099wA3_CPE0002687_assembly_filtered.fasta	Enterobacter hormaechei	234098wD11_CPE0002659_assembly_filtered.fasta	Klebsiella pneumoniae	Different Species				Enterobacter_hormaechei_234099wA3_CPE0002687_assembly_plasmid_AC082	Klebsiella_pneumoniae_234098wD11_CPE0002659_assembly_plasmid_AB161	1
CPE	CB	6	CV	14	indirect	-434	building	234099wA3_CPE0002687_assembly_filtered.fasta	Enterobacter hormaechei	234098wD11_CPE0002659_assembly_filtered.fasta	Klebsiella pneumoniae	Different Species				Enterobacter_hormaechei_234099wA3_CPE0002687_assembly_plasmid_AB161	Klebsiella_pneumoniae_234098wD11_CPE0002659_assembly_plasmid_AB161	1
CPE	CB	6	CW	2	indirect	-228	building	234099wA3_CPE0002687_assembly_filtered.fasta	Enterobacter hormaechei	234099wD1_CPE0002672_assembly_filtered.fasta	Klebsiella pneumoniae	Different Species
CPE	CB	6	CW	3	indirect	-233	hospital	234099wA3_CPE0002687_assembly_filtered.fasta	Enterobacter hormaechei	234099wD1_CPE0002672_assembly_filtered.fasta	Klebsiella pneumoniae	Different Species
CPE	CB	6	CW	4	indirect	-296	building	234099wA3_CPE0002687_assembly_filtered.fasta	Enterobacter hormaechei	234099wD1_CPE0002672_assembly_filtered.fasta	Klebsiella pneumoniae	Different Species
CPE	CB	6	CW	5	indirect	-297	hospital	234099wA3_CPE0002687_assembly_filtered.fasta	Enterobacter hormaechei	234099wD1_CPE0002672_assembly_filtered.fasta	Klebsiella pneumoniae	Different Species
CPE	CB	6	CW	6	indirect	-584	building	234099wA3_CPE0002687_assembly_filtered.fasta	Enterobacter hormaechei	234099wD1_CPE0002672_assembly_filtered.fasta	Klebsiella pneumoniae	Different Species
CPE	CB	6	CX	1	indirect	-392	building	234099wA3_CPE0002687_assembly_filtered.fasta	Enterobacter hormaechei	234099wD4_CPE0002702_assembly_filtered.fasta	Klebsiella pneumoniae	Different Species
CPE	CB	6	CX	2	indirect	-386	building	234099wA3_CPE0002687_assembly_filtered.fasta	Enterobacter hormaechei	234099wD4_CPE0002702_assembly_filtered.fasta	Klebsiella pneumoniae	Different Species
CPE	CB	6	CX	3	indirect	-385	hospital	234099wA3_CPE0002687_assembly_filtered.fasta	Enterobacter hormaechei	234099wD4_CPE0002702_assembly_filtered.fasta	Klebsiella pneumoniae	Different Species
CPE	CB	6	CX	4	indirect	-339	building	234099wA3_CPE0002687_assembly_filtered.fasta	Enterobacter hormaechei	234099wD4_CPE0002702_assembly_filtered.fasta	Klebsiella pneumoniae	Different Species
CPE	CB	6	CX	5	indirect	-337	building	234099wA3_CPE0002687_assembly_filtered.fasta	Enterobacter hormaechei	234099wD4_CPE0002702_assembly_filtered.fasta	Klebsiella pneumoniae	Different Species
CPE	CB	6	CX	6	indirect	-328	ward	234099wA3_CPE0002687_assembly_filtered.fasta	Enterobacter hormaechei	234099wD4_CPE0002702_assembly_filtered.fasta	Klebsiella pneumoniae	Different Species
CPE	CB	6	CX	7	indirect	-323	hospital	234099wA3_CPE0002687_assembly_filtered.fasta	Enterobacter hormaechei	234099wD4_CPE0002702_assembly_filtered.fasta	Klebsiella pneumoniae	Different Species
CPE	CB	6	CX	8	indirect	-308	ward	234099wA3_CPE0002687_assembly_filtered.fasta	Enterobacter hormaechei	234099wD4_CPE0002702_assembly_filtered.fasta	Klebsiella pneumoniae	Different Species
CPE	CB	6	CX	9	indirect	-293	hospital	234099wA3_CPE0002687_assembly_filtered.fasta	Enterobacter hormaechei	234099wD4_CPE0002702_assembly_filtered.fasta	Klebsiella pneumoniae	Different Species
CPE	CB	6	CX	10	indirect	-154	ward	234099wA3_CPE0002687_assembly_filtered.fasta	Enterobacter hormaechei	234099wD4_CPE0002702_assembly_filtered.fasta	Klebsiella pneumoniae	Different Species
CPE	CB	6	CX	11	indirect	-149	hospital	234099wA3_CPE0002687_assembly_filtered.fasta	Enterobacter hormaechei	234099wD4_CPE0002702_assembly_filtered.fasta	Klebsiella pneumoniae	Different Species
CPE	CB	6	CX	12	indirect	-77	ward	234099wA3_CPE0002687_assembly_filtered.fasta	Enterobacter hormaechei	234099wD4_CPE0002702_assembly_filtered.fasta	Klebsiella pneumoniae	Different Species
CPE	CB	6	CX	13	indirect	-62	ward	234099wA3_CPE0002687_assembly_filtered.fasta	Enterobacter hormaechei	234099wD4_CPE0002702_assembly_filtered.fasta	Klebsiella pneumoniae	Different Species
CPE	CB	6	CX	14	indirect	-64	hospital	234099wA3_CPE0002687_assembly_filtered.fasta	Enterobacter hormaechei	234099wD4_CPE0002702_assembly_filtered.fasta	Klebsiella pneumoniae	Different Species
CPE	CB	6	CX	15	indirect	-84	ward	234099wA3_CPE0002687_assembly_filtered.fasta	Enterobacter hormaechei	234099wD4_CPE0002702_assembly_filtered.fasta	Klebsiella pneumoniae	Different Species
CPE	CB	6	CX	16	indirect	-86	building	234099wA3_CPE0002687_assembly_filtered.fasta	Enterobacter hormaechei	234099wD4_CPE0002702_assembly_filtered.fasta	Klebsiella pneumoniae	Different Species
CPE	CB	6	CX	17	indirect	-96	hospital	234099wA3_CPE0002687_assembly_filtered.fasta	Enterobacter hormaechei	234099wD4_CPE0002702_assembly_filtered.fasta	Klebsiella pneumoniae	Different Species
CPE	CB	6	CX	21	indirect	-316	hospital	234099wA3_CPE0002687_assembly_filtered.fasta	Enterobacter hormaechei	234099wD4_CPE0002702_assembly_filtered.fasta	Klebsiella pneumoniae	Different Species
CPE	CB	6	CX	22	indirect	-319	ward	234099wA3_CPE0002687_assembly_filtered.fasta	Enterobacter hormaechei	234099wD4_CPE0002702_assembly_filtered.fasta	Klebsiella pneumoniae	Different Species
CPE	CB	6	CY	1	indirect	-112	building	234099wA3_CPE0002687_assembly_filtered.fasta	Enterobacter hormaechei	234098wA12_CPE0002664_assembly_filtered.fasta	Escherichia coli	Different Species
CPE	CB	6	CY	1	indirect	-112	building	234099wA3_CPE0002687_assembly_filtered.fasta	Enterobacter hormaechei	234099wA2_CPE0002677_assembly_filtered.fasta	Escherichia coli	Different Species
CPE	CB	6	CY	2	indirect	-106	hospital	234099wA3_CPE0002687_assembly_filtered.fasta	Enterobacter hormaechei	234098wA12_CPE0002664_assembly_filtered.fasta	Escherichia coli	Different Species
CPE	CB	6	CY	2	indirect	-106	hospital	234099wA3_CPE0002687_assembly_filtered.fasta	Enterobacter hormaechei	234099wA2_CPE0002677_assembly_filtered.fasta	Escherichia coli	Different Species
CPE	CB	6	CY	3	indirect	-94	hospital	234099wA3_CPE0002687_assembly_filtered.fasta	Enterobacter hormaechei	234098wA12_CPE0002664_assembly_filtered.fasta	Escherichia coli	Different Species
CPE	CB	6	CY	3	indirect	-94	hospital	234099wA3_CPE0002687_assembly_filtered.fasta	Enterobacter hormaechei	234099wA2_CPE0002677_assembly_filtered.fasta	Escherichia coli	Different Species
CPE	CB	6	CY	6	direct	1	building	234099wA3_CPE0002687_assembly_filtered.fasta	Enterobacter hormaechei	234098wA12_CPE0002664_assembly_filtered.fasta	Escherichia coli	Different Species
CPE	CB	6	CY	6	direct	1	building	234099wA3_CPE0002687_assembly_filtered.fasta	Enterobacter hormaechei	234099wA2_CPE0002677_assembly_filtered.fasta	Escherichia coli	Different Species
CPE	CB	6	CY	7	indirect	0	hospital	234099wA3_CPE0002687_assembly_filtered.fasta	Enterobacter hormaechei	234098wA12_CPE0002664_assembly_filtered.fasta	Escherichia coli	Different Species
CPE	CB	6	CY	7	indirect	0	hospital	234099wA3_CPE0002687_assembly_filtered.fasta	Enterobacter hormaechei	234099wA2_CPE0002677_assembly_filtered.fasta	Escherichia coli	Different Species
CPE	CB	6	CY	8	indirect	-7	hospital	234099wA3_CPE0002687_assembly_filtered.fasta	Enterobacter hormaechei	234098wA12_CPE0002664_assembly_filtered.fasta	Escherichia coli	Different Species
CPE	CB	6	CY	8	indirect	-7	hospital	234099wA3_CPE0002687_assembly_filtered.fasta	Enterobacter hormaechei	234099wA2_CPE0002677_assembly_filtered.fasta	Escherichia coli	Different Species
CPE	CB	6	CY	9	indirect	-291	hospital	234099wA3_CPE0002687_assembly_filtered.fasta	Enterobacter hormaechei	234098wA12_CPE0002664_assembly_filtered.fasta	Escherichia coli	Different Species
CPE	CB	6	CY	9	indirect	-291	hospital	234099wA3_CPE0002687_assembly_filtered.fasta	Enterobacter hormaechei	234099wA2_CPE0002677_assembly_filtered.fasta	Escherichia coli	Different Species
CPE	CB	6	CY	10	indirect	-292	building	234099wA3_CPE0002687_assembly_filtered.fasta	Enterobacter hormaechei	234098wA12_CPE0002664_assembly_filtered.fasta	Escherichia coli	Different Species
CPE	CB	6	CY	10	indirect	-292	building	234099wA3_CPE0002687_assembly_filtered.fasta	Enterobacter hormaechei	234099wA2_CPE0002677_assembly_filtered.fasta	Escherichia coli	Different Species
CPE	CB	6	CY	11	indirect	-303	hospital	234099wA3_CPE0002687_assembly_filtered.fasta	Enterobacter hormaechei	234098wA12_CPE0002664_assembly_filtered.fasta	Escherichia coli	Different Species
CPE	CB	6	CY	11	indirect	-303	hospital	234099wA3_CPE0002687_assembly_filtered.fasta	Enterobacter hormaechei	234099wA2_CPE0002677_assembly_filtered.fasta	Escherichia coli	Different Species
CPE	CB	6	DA	1	indirect	-243	ward	234099wA3_CPE0002687_assembly_filtered.fasta	Enterobacter hormaechei	234098wF2_CPE0002582_assembly_filtered.fasta	Enterobacter hormaechei	Same Species	21064	0.999878	0.797625
CPE	CB	6	DB	8	indirect	-446	building	234099wA3_CPE0002687_assembly_filtered.fasta	Enterobacter hormaechei	234099wH1_CPE0002676_assembly_filtered.fasta	Klebsiella pneumoniae	Different Species
CPE	CB	6	DD	3	indirect	-313	hospital	234099wA3_CPE0002687_assembly_filtered.fasta	Enterobacter hormaechei	234099wG4_CPE0002705_assembly_filtered.fasta	Klebsiella pneumoniae	Different Species
CPE	CB	6	DD	4	indirect	-320	hospital	234099wA3_CPE0002687_assembly_filtered.fasta	Enterobacter hormaechei	234099wG4_CPE0002705_assembly_filtered.fasta	Klebsiella pneumoniae	Different Species
CPE	CB	6	DE	1	indirect	-272	building	234099wA3_CPE0002687_assembly_filtered.fasta	Enterobacter hormaechei	234098wE11_CPE0002660_assembly_filtered.fasta	Klebsiella pneumoniae	Different Species
CPE	CB	6	DE	2	indirect	-274	building	234099wA3_CPE0002687_assembly_filtered.fasta	Enterobacter hormaechei	234098wE11_CPE0002660_assembly_filtered.fasta	Klebsiella pneumoniae	Different Species
CPE	CB	6	DE	3	indirect	-279	building	234099wA3_CPE0002687_assembly_filtered.fasta	Enterobacter hormaechei	234098wE11_CPE0002660_assembly_filtered.fasta	Klebsiella pneumoniae	Different Species
CPE	CB	6	DE	4	indirect	-296	building	234099wA3_CPE0002687_assembly_filtered.fasta	Enterobacter hormaechei	234098wE11_CPE0002660_assembly_filtered.fasta	Klebsiella pneumoniae	Different Species
CPE	CB	6	DE	5	indirect	-299	hospital	234099wA3_CPE0002687_assembly_filtered.fasta	Enterobacter hormaechei	234098wE11_CPE0002660_assembly_filtered.fasta	Klebsiella pneumoniae	Different Species
CPE	CB	6	DF	1	indirect	-446	building	234099wA3_CPE0002687_assembly_filtered.fasta	Enterobacter hormaechei	234098wG6_CPE0002621_assembly_filtered.fasta	Enterobacter hormaechei	Same Species	21039	0.999925	0.797838	Enterobacter_hormaechei_234099wA3_CPE0002687_assembly_plasmid_AB040	Enterobacter_hormaechei_234098wG6_CPE0002621_assembly_plasmid_AB040	0
CPE	CB	6	DF	2	indirect	-442	hospital	234099wA3_CPE0002687_assembly_filtered.fasta	Enterobacter hormaechei	234098wG6_CPE0002621_assembly_filtered.fasta	Enterobacter hormaechei	Same Species	21039	0.999925	0.797838	Enterobacter_hormaechei_234099wA3_CPE0002687_assembly_plasmid_AB040	Enterobacter_hormaechei_234098wG6_CPE0002621_assembly_plasmid_AB040	0
CPE	CB	6	DF	3	indirect	-161	building	234099wA3_CPE0002687_assembly_filtered.fasta	Enterobacter hormaechei	234098wG6_CPE0002621_assembly_filtered.fasta	Enterobacter hormaechei	Same Species	21039	0.999925	0.797838	Enterobacter_hormaechei_234099wA3_CPE0002687_assembly_plasmid_AB040	Enterobacter_hormaechei_234098wG6_CPE0002621_assembly_plasmid_AB040	0
CPE	CB	6	DF	4	indirect	-160	building	234099wA3_CPE0002687_assembly_filtered.fasta	Enterobacter hormaechei	234098wG6_CPE0002621_assembly_filtered.fasta	Enterobacter hormaechei	Same Species	21039	0.999925	0.797838	Enterobacter_hormaechei_234099wA3_CPE0002687_assembly_plasmid_AB040	Enterobacter_hormaechei_234098wG6_CPE0002621_assembly_plasmid_AB040	0
CPE	CB	6	DF	5	indirect	-142	building	234099wA3_CPE0002687_assembly_filtered.fasta	Enterobacter hormaechei	234098wG6_CPE0002621_assembly_filtered.fasta	Enterobacter hormaechei	Same Species	21039	0.999925	0.797838	Enterobacter_hormaechei_234099wA3_CPE0002687_assembly_plasmid_AB040	Enterobacter_hormaechei_234098wG6_CPE0002621_assembly_plasmid_AB040	0
CPE	CB	6	DF	6	indirect	-138	building	234099wA3_CPE0002687_assembly_filtered.fasta	Enterobacter hormaechei	234098wG6_CPE0002621_assembly_filtered.fasta	Enterobacter hormaechei	Same Species	21039	0.999925	0.797838	Enterobacter_hormaechei_234099wA3_CPE0002687_assembly_plasmid_AB040	Enterobacter_hormaechei_234098wG6_CPE0002621_assembly_plasmid_AB040	0
CPE	CB	6	DF	7	indirect	-152	building	234099wA3_CPE0002687_assembly_filtered.fasta	Enterobacter hormaechei	234098wG6_CPE0002621_assembly_filtered.fasta	Enterobacter hormaechei	Same Species	21039	0.999925	0.797838	Enterobacter_hormaechei_234099wA3_CPE0002687_assembly_plasmid_AB040	Enterobacter_hormaechei_234098wG6_CPE0002621_assembly_plasmid_AB040	0
CPE	CB	6	DF	8	indirect	-155	ward	234099wA3_CPE0002687_assembly_filtered.fasta	Enterobacter hormaechei	234098wG6_CPE0002621_assembly_filtered.fasta	Enterobacter hormaechei	Same Species	21039	0.999925	0.797838	Enterobacter_hormaechei_234099wA3_CPE0002687_assembly_plasmid_AB040	Enterobacter_hormaechei_234098wG6_CPE0002621_assembly_plasmid_AB040	0
CPE	CB	6	DF	9	indirect	-167	hospital	234099wA3_CPE0002687_assembly_filtered.fasta	Enterobacter hormaechei	234098wG6_CPE0002621_assembly_filtered.fasta	Enterobacter hormaechei	Same Species	21039	0.999925	0.797838	Enterobacter_hormaechei_234099wA3_CPE0002687_assembly_plasmid_AB040	Enterobacter_hormaechei_234098wG6_CPE0002621_assembly_plasmid_AB040	0
CPE	CB	6	DF	10	indirect	-189	building	234099wA3_CPE0002687_assembly_filtered.fasta	Enterobacter hormaechei	234098wG6_CPE0002621_assembly_filtered.fasta	Enterobacter hormaechei	Same Species	21039	0.999925	0.797838	Enterobacter_hormaechei_234099wA3_CPE0002687_assembly_plasmid_AB040	Enterobacter_hormaechei_234098wG6_CPE0002621_assembly_plasmid_AB040	0
CPE	CB	6	DF	11	indirect	-194	building	234099wA3_CPE0002687_assembly_filtered.fasta	Enterobacter hormaechei	234098wG6_CPE0002621_assembly_filtered.fasta	Enterobacter hormaechei	Same Species	21039	0.999925	0.797838	Enterobacter_hormaechei_234099wA3_CPE0002687_assembly_plasmid_AB040	Enterobacter_hormaechei_234098wG6_CPE0002621_assembly_plasmid_AB040	0
CPE	CB	6	DF	12	indirect	-254	hospital	234099wA3_CPE0002687_assembly_filtered.fasta	Enterobacter hormaechei	234098wG6_CPE0002621_assembly_filtered.fasta	Enterobacter hormaechei	Same Species	21039	0.999925	0.797838	Enterobacter_hormaechei_234099wA3_CPE0002687_assembly_plasmid_AB040	Enterobacter_hormaechei_234098wG6_CPE0002621_assembly_plasmid_AB040	0
CPE	CB	6	DF	13	indirect	-299	hospital	234099wA3_CPE0002687_assembly_filtered.fasta	Enterobacter hormaechei	234098wG6_CPE0002621_assembly_filtered.fasta	Enterobacter hormaechei	Same Species	21039	0.999925	0.797838	Enterobacter_hormaechei_234099wA3_CPE0002687_assembly_plasmid_AB040	Enterobacter_hormaechei_234098wG6_CPE0002621_assembly_plasmid_AB040	0
CPE	CB	6	DF	14	indirect	-317	building	234099wA3_CPE0002687_assembly_filtered.fasta	Enterobacter hormaechei	234098wG6_CPE0002621_assembly_filtered.fasta	Enterobacter hormaechei	Same Species	21039	0.999925	0.797838	Enterobacter_hormaechei_234099wA3_CPE0002687_assembly_plasmid_AB040	Enterobacter_hormaechei_234098wG6_CPE0002621_assembly_plasmid_AB040	0
CPE	CB	6	DF	15	indirect	-373	ward	234099wA3_CPE0002687_assembly_filtered.fasta	Enterobacter hormaechei	234098wG6_CPE0002621_assembly_filtered.fasta	Enterobacter hormaechei	Same Species	21039	0.999925	0.797838	Enterobacter_hormaechei_234099wA3_CPE0002687_assembly_plasmid_AB040	Enterobacter_hormaechei_234098wG6_CPE0002621_assembly_plasmid_AB040	0
CPE	CB	6	DF	16	indirect	-374	hospital	234099wA3_CPE0002687_assembly_filtered.fasta	Enterobacter hormaechei	234098wG6_CPE0002621_assembly_filtered.fasta	Enterobacter hormaechei	Same Species	21039	0.999925	0.797838	Enterobacter_hormaechei_234099wA3_CPE0002687_assembly_plasmid_AB040	Enterobacter_hormaechei_234098wG6_CPE0002621_assembly_plasmid_AB040	0
CPE	CB	6	DF	17	indirect	-385	building	234099wA3_CPE0002687_assembly_filtered.fasta	Enterobacter hormaechei	234098wG6_CPE0002621_assembly_filtered.fasta	Enterobacter hormaechei	Same Species	21039	0.999925	0.797838	Enterobacter_hormaechei_234099wA3_CPE0002687_assembly_plasmid_AB040	Enterobacter_hormaechei_234098wG6_CPE0002621_assembly_plasmid_AB040	0
CPE	CB	6	DF	18	indirect	-415	ward	234099wA3_CPE0002687_assembly_filtered.fasta	Enterobacter hormaechei	234098wG6_CPE0002621_assembly_filtered.fasta	Enterobacter hormaechei	Same Species	21039	0.999925	0.797838	Enterobacter_hormaechei_234099wA3_CPE0002687_assembly_plasmid_AB040	Enterobacter_hormaechei_234098wG6_CPE0002621_assembly_plasmid_AB040	0
CPE	CB	6	DF	19	indirect	-416	hospital	234099wA3_CPE0002687_assembly_filtered.fasta	Enterobacter hormaechei	234098wG6_CPE0002621_assembly_filtered.fasta	Enterobacter hormaechei	Same Species	21039	0.999925	0.797838	Enterobacter_hormaechei_234099wA3_CPE0002687_assembly_plasmid_AB040	Enterobacter_hormaechei_234098wG6_CPE0002621_assembly_plasmid_AB040	0
CPE	CB	6	DF	20	indirect	-456	ward	234099wA3_CPE0002687_assembly_filtered.fasta	Enterobacter hormaechei	234098wG6_CPE0002621_assembly_filtered.fasta	Enterobacter hormaechei	Same Species	21039	0.999925	0.797838	Enterobacter_hormaechei_234099wA3_CPE0002687_assembly_plasmid_AB040	Enterobacter_hormaechei_234098wG6_CPE0002621_assembly_plasmid_AB040	0
CPE	CB	6	DF	21	indirect	-482	hospital	234099wA3_CPE0002687_assembly_filtered.fasta	Enterobacter hormaechei	234098wG6_CPE0002621_assembly_filtered.fasta	Enterobacter hormaechei	Same Species	21039	0.999925	0.797838	Enterobacter_hormaechei_234099wA3_CPE0002687_assembly_plasmid_AB040	Enterobacter_hormaechei_234098wG6_CPE0002621_assembly_plasmid_AB040	0
CPE	CB	6	DF	22	indirect	-497	ward	234099wA3_CPE0002687_assembly_filtered.fasta	Enterobacter hormaechei	234098wG6_CPE0002621_assembly_filtered.fasta	Enterobacter hormaechei	Same Species	21039	0.999925	0.797838	Enterobacter_hormaechei_234099wA3_CPE0002687_assembly_plasmid_AB040	Enterobacter_hormaechei_234098wG6_CPE0002621_assembly_plasmid_AB040	0
CPE	CB	6	DF	23	indirect	-498	hospital	234099wA3_CPE0002687_assembly_filtered.fasta	Enterobacter hormaechei	234098wG6_CPE0002621_assembly_filtered.fasta	Enterobacter hormaechei	Same Species	21039	0.999925	0.797838	Enterobacter_hormaechei_234099wA3_CPE0002687_assembly_plasmid_AB040	Enterobacter_hormaechei_234098wG6_CPE0002621_assembly_plasmid_AB040	0
CPE	CB	6	DF	24	indirect	-517	ward	234099wA3_CPE0002687_assembly_filtered.fasta	Enterobacter hormaechei	234098wG6_CPE0002621_assembly_filtered.fasta	Enterobacter hormaechei	Same Species	21039	0.999925	0.797838	Enterobacter_hormaechei_234099wA3_CPE0002687_assembly_plasmid_AB040	Enterobacter_hormaechei_234098wG6_CPE0002621_assembly_plasmid_AB040	0
CPE	CB	6	DF	25	indirect	-518	hospital	234099wA3_CPE0002687_assembly_filtered.fasta	Enterobacter hormaechei	234098wG6_CPE0002621_assembly_filtered.fasta	Enterobacter hormaechei	Same Species	21039	0.999925	0.797838	Enterobacter_hormaechei_234099wA3_CPE0002687_assembly_plasmid_AB040	Enterobacter_hormaechei_234098wG6_CPE0002621_assembly_plasmid_AB040	0
CPE	CB	6	DF	26	indirect	-546	hospital	234099wA3_CPE0002687_assembly_filtered.fasta	Enterobacter hormaechei	234098wG6_CPE0002621_assembly_filtered.fasta	Enterobacter hormaechei	Same Species	21039	0.999925	0.797838	Enterobacter_hormaechei_234099wA3_CPE0002687_assembly_plasmid_AB040	Enterobacter_hormaechei_234098wG6_CPE0002621_assembly_plasmid_AB040	0
CPE	CB	6	DF	27	indirect	-564	hospital	234099wA3_CPE0002687_assembly_filtered.fasta	Enterobacter hormaechei	234098wG6_CPE0002621_assembly_filtered.fasta	Enterobacter hormaechei	Same Species	21039	0.999925	0.797838	Enterobacter_hormaechei_234099wA3_CPE0002687_assembly_plasmid_AB040	Enterobacter_hormaechei_234098wG6_CPE0002621_assembly_plasmid_AB040	0
CPE	CB	6	DF	28	indirect	-570	hospital	234099wA3_CPE0002687_assembly_filtered.fasta	Enterobacter hormaechei	234098wG6_CPE0002621_assembly_filtered.fasta	Enterobacter hormaechei	Same Species	21039	0.999925	0.797838	Enterobacter_hormaechei_234099wA3_CPE0002687_assembly_plasmid_AB040	Enterobacter_hormaechei_234098wG6_CPE0002621_assembly_plasmid_AB040	0
CPE	CB	6	DF	29	indirect	-613	hospital	234099wA3_CPE0002687_assembly_filtered.fasta	Enterobacter hormaechei	234098wG6_CPE0002621_assembly_filtered.fasta	Enterobacter hormaechei	Same Species	21039	0.999925	0.797838	Enterobacter_hormaechei_234099wA3_CPE0002687_assembly_plasmid_AB040	Enterobacter_hormaechei_234098wG6_CPE0002621_assembly_plasmid_AB040	0
CPE	CB	6	DF	30	indirect	-618	hospital	234099wA3_CPE0002687_assembly_filtered.fasta	Enterobacter hormaechei	234098wG6_CPE0002621_assembly_filtered.fasta	Enterobacter hormaechei	Same Species	21039	0.999925	0.797838	Enterobacter_hormaechei_234099wA3_CPE0002687_assembly_plasmid_AB040	Enterobacter_hormaechei_234098wG6_CPE0002621_assembly_plasmid_AB040	0
CPE	CB	6	DF	31	indirect	-621	hospital	234099wA3_CPE0002687_assembly_filtered.fasta	Enterobacter hormaechei	234098wG6_CPE0002621_assembly_filtered.fasta	Enterobacter hormaechei	Same Species	21039	0.999925	0.797838	Enterobacter_hormaechei_234099wA3_CPE0002687_assembly_plasmid_AB040	Enterobacter_hormaechei_234098wG6_CPE0002621_assembly_plasmid_AB040	0
CPE	CB	6	DF	32	indirect	-625	building	234099wA3_CPE0002687_assembly_filtered.fasta	Enterobacter hormaechei	234098wG6_CPE0002621_assembly_filtered.fasta	Enterobacter hormaechei	Same Species	21039	0.999925	0.797838	Enterobacter_hormaechei_234099wA3_CPE0002687_assembly_plasmid_AB040	Enterobacter_hormaechei_234098wG6_CPE0002621_assembly_plasmid_AB040	0
CPE	CB	6	DF	33	indirect	-628	hospital	234099wA3_CPE0002687_assembly_filtered.fasta	Enterobacter hormaechei	234098wG6_CPE0002621_assembly_filtered.fasta	Enterobacter hormaechei	Same Species	21039	0.999925	0.797838	Enterobacter_hormaechei_234099wA3_CPE0002687_assembly_plasmid_AB040	Enterobacter_hormaechei_234098wG6_CPE0002621_assembly_plasmid_AB040	0
CPE	CB	6	DG	1	indirect	-313	building	234099wA3_CPE0002687_assembly_filtered.fasta	Enterobacter hormaechei	234099wC4_CPE0002701_assembly_filtered.fasta	Escherichia coli	Different Species
CPE	CB	6	DG	2	indirect	-316	hospital	234099wA3_CPE0002687_assembly_filtered.fasta	Enterobacter hormaechei	234099wC4_CPE0002701_assembly_filtered.fasta	Escherichia coli	Different Species
CPE	CB	6	DH	1	indirect	-535	building	234099wA3_CPE0002687_assembly_filtered.fasta	Enterobacter hormaechei	234098wB11_CPE0002657_assembly_filtered.fasta	Escherichia coli	Different Species
CPE	CB	6	DH	2	indirect	-534	ward	234099wA3_CPE0002687_assembly_filtered.fasta	Enterobacter hormaechei	234098wB11_CPE0002657_assembly_filtered.fasta	Escherichia coli	Different Species
CPE	CB	6	DH	3	indirect	-533	building	234099wA3_CPE0002687_assembly_filtered.fasta	Enterobacter hormaechei	234098wB11_CPE0002657_assembly_filtered.fasta	Escherichia coli	Different Species
CPE	CB	6	DH	4	indirect	-282	building	234099wA3_CPE0002687_assembly_filtered.fasta	Enterobacter hormaechei	234098wB11_CPE0002657_assembly_filtered.fasta	Escherichia coli	Different Species
CPE	CB	6	DH	5	indirect	-493	ward	234099wA3_CPE0002687_assembly_filtered.fasta	Enterobacter hormaechei	234098wB11_CPE0002657_assembly_filtered.fasta	Escherichia coli	Different Species
CPE	CB	6	DH	6	indirect	-494	hospital	234099wA3_CPE0002687_assembly_filtered.fasta	Enterobacter hormaechei	234098wB11_CPE0002657_assembly_filtered.fasta	Escherichia coli	Different Species
CPE	CB	6	DN	1	indirect	-231	building	234099wA3_CPE0002687_assembly_filtered.fasta	Enterobacter hormaechei	234098wD4_CPE0002596_assembly_filtered.fasta	Citrobacter freundii	Different Species
CPE	CB	6	DO	1	indirect	-256	building	234099wA3_CPE0002687_assembly_filtered.fasta	Enterobacter hormaechei	234098wC6_CPE0002617_assembly_filtered.fasta	Escherichia coli	Different Species
CPE	CB	6	DO	2	indirect	-257	hospital	234099wA3_CPE0002687_assembly_filtered.fasta	Enterobacter hormaechei	234098wC6_CPE0002617_assembly_filtered.fasta	Escherichia coli	Different Species
CPE	CB	6	DO	3	indirect	-261	building	234099wA3_CPE0002687_assembly_filtered.fasta	Enterobacter hormaechei	234098wC6_CPE0002617_assembly_filtered.fasta	Escherichia coli	Different Species
CPE	CB	6	DO	4	indirect	-264	hospital	234099wA3_CPE0002687_assembly_filtered.fasta	Enterobacter hormaechei	234098wC6_CPE0002617_assembly_filtered.fasta	Escherichia coli	Different Species
CPE	CB	6	DP	1	indirect	-249	hospital	234099wA3_CPE0002687_assembly_filtered.fasta	Enterobacter hormaechei	234098wG2_CPE0002583_assembly_filtered.fasta	Citrobacter freundii	Different Species
CPE	CB	6	DP	2	indirect	-250	hospital	234099wA3_CPE0002687_assembly_filtered.fasta	Enterobacter hormaechei	234098wG2_CPE0002583_assembly_filtered.fasta	Citrobacter freundii	Different Species
CPE	CB	6	DQ	1	indirect	-249	building	234099wA3_CPE0002687_assembly_filtered.fasta	Enterobacter hormaechei	234098wF4_CPE0002598_assembly_filtered.fasta	Enterobacter hormaechei	Same Species	81042	0.999914	0.695281	Enterobacter_hormaechei_234099wA3_CPE0002687_assembly_plasmid_AB040	Enterobacter_hormaechei_234098wF4_CPE0002598_assembly_plasmid_AB040	0
CPE	CB	6	DQ	2	indirect	-259	building	234099wA3_CPE0002687_assembly_filtered.fasta	Enterobacter hormaechei	234098wF4_CPE0002598_assembly_filtered.fasta	Enterobacter hormaechei	Same Species	81042	0.999914	0.695281	Enterobacter_hormaechei_234099wA3_CPE0002687_assembly_plasmid_AB040	Enterobacter_hormaechei_234098wF4_CPE0002598_assembly_plasmid_AB040	0
CPE	CB	6	DT	1	indirect	-297	building	234099wA3_CPE0002687_assembly_filtered.fasta	Enterobacter hormaechei	234099wG1_CPE0002675_assembly_filtered.fasta	Enterobacter hormaechei	Same Species	80960	0.999872	0.876289
CPE	CB	6	DW	1	indirect	-574	building	234099wA3_CPE0002687_assembly_filtered.fasta	Enterobacter hormaechei	234099wG3_CPE0002696_assembly_filtered.fasta	Enterobacter hormaechei	Same Species	121617	0.999841	0.752412
CPE	CB	6	DW	2	indirect	-569	hospital	234099wA3_CPE0002687_assembly_filtered.fasta	Enterobacter hormaechei	234099wG3_CPE0002696_assembly_filtered.fasta	Enterobacter hormaechei	Same Species	121617	0.999841	0.752412
CPE	CB	6	DW	4	indirect	-364	ward	234099wA3_CPE0002687_assembly_filtered.fasta	Enterobacter hormaechei	234099wG3_CPE0002696_assembly_filtered.fasta	Enterobacter hormaechei	Same Species	121617	0.999841	0.752412
CPE	CB	6	DW	5	indirect	-281	ward	234099wA3_CPE0002687_assembly_filtered.fasta	Enterobacter hormaechei	234099wG3_CPE0002696_assembly_filtered.fasta	Enterobacter hormaechei	Same Species	121617	0.999841	0.752412
CPE	CB	6	DW	8	indirect	-309	building	234099wA3_CPE0002687_assembly_filtered.fasta	Enterobacter hormaechei	234099wG3_CPE0002696_assembly_filtered.fasta	Enterobacter hormaechei	Same Species	121617	0.999841	0.752412
CPE	CB	6	DW	9	indirect	-312	hospital	234099wA3_CPE0002687_assembly_filtered.fasta	Enterobacter hormaechei	234099wG3_CPE0002696_assembly_filtered.fasta	Enterobacter hormaechei	Same Species	121617	0.999841	0.752412
CPE	CB	6	DX	1	indirect	-166	building	234099wA3_CPE0002687_assembly_filtered.fasta	Enterobacter hormaechei	234098wE9_CPE0002644_assembly_filtered.fasta	Citrobacter freundii	Different Species				Enterobacter_hormaechei_234099wA3_CPE0002687_assembly_plasmid_AA739	Citrobacter_freundii_234098wE9_CPE0002644_assembly_plasmid_novel_8e049516f89e171e241ed4bbf0e4de3a	3
CPE	CB	6	DX	2	indirect	-237	building	234099wA3_CPE0002687_assembly_filtered.fasta	Enterobacter hormaechei	234098wE9_CPE0002644_assembly_filtered.fasta	Citrobacter freundii	Different Species				Enterobacter_hormaechei_234099wA3_CPE0002687_assembly_plasmid_AA739	Citrobacter_freundii_234098wE9_CPE0002644_assembly_plasmid_novel_8e049516f89e171e241ed4bbf0e4de3a	3
CPE	CB	6	DX	3	indirect	-252	building	234099wA3_CPE0002687_assembly_filtered.fasta	Enterobacter hormaechei	234098wE9_CPE0002644_assembly_filtered.fasta	Citrobacter freundii	Different Species				Enterobacter_hormaechei_234099wA3_CPE0002687_assembly_plasmid_AA739	Citrobacter_freundii_234098wE9_CPE0002644_assembly_plasmid_novel_8e049516f89e171e241ed4bbf0e4de3a	3
CPE	CB	6	DX	4	indirect	-253	building	234099wA3_CPE0002687_assembly_filtered.fasta	Enterobacter hormaechei	234098wE9_CPE0002644_assembly_filtered.fasta	Citrobacter freundii	Different Species				Enterobacter_hormaechei_234099wA3_CPE0002687_assembly_plasmid_AA739	Citrobacter_freundii_234098wE9_CPE0002644_assembly_plasmid_novel_8e049516f89e171e241ed4bbf0e4de3a	3
CPE	CB	6	DY	1	indirect	-267	building	234099wA3_CPE0002687_assembly_filtered.fasta	Enterobacter hormaechei	234098wH8_CPE0002638_assembly_filtered.fasta	Klebsiella pneumoniae	Different Species				Enterobacter_hormaechei_234099wA3_CPE0002687_assembly_plasmid_AB161	Klebsiella_pneumoniae_234098wH8_CPE0002638_assembly_plasmid_AB159	5
CPE	CB	6	DY	2	indirect	-272	hospital	234099wA3_CPE0002687_assembly_filtered.fasta	Enterobacter hormaechei	234098wH8_CPE0002638_assembly_filtered.fasta	Klebsiella pneumoniae	Different Species				Enterobacter_hormaechei_234099wA3_CPE0002687_assembly_plasmid_AB161	Klebsiella_pneumoniae_234098wH8_CPE0002638_assembly_plasmid_AB159	5
CPE	CB	6	DZ	1	indirect	-545	building	234099wA3_CPE0002687_assembly_filtered.fasta	Enterobacter hormaechei	234098wF1_CPE0002574_assembly_filtered.fasta	Klebsiella pneumoniae	Different Species
CPE	CB	6	EA	1	indirect	-520	ward	234099wA3_CPE0002687_assembly_filtered.fasta	Enterobacter hormaechei	234099wE2_CPE0002681_assembly_filtered.fasta	Citrobacter amalonaticus	Different Species
CPE	CB	6	EA	2	indirect	-510	hospital	234099wA3_CPE0002687_assembly_filtered.fasta	Enterobacter hormaechei	234099wE2_CPE0002681_assembly_filtered.fasta	Citrobacter amalonaticus	Different Species
CPE	CB	6	EA	3	indirect	-414	building	234099wA3_CPE0002687_assembly_filtered.fasta	Enterobacter hormaechei	234099wE2_CPE0002681_assembly_filtered.fasta	Citrobacter amalonaticus	Different Species
CPE	CB	6	EA	4	indirect	-289	ward	234099wA3_CPE0002687_assembly_filtered.fasta	Enterobacter hormaechei	234099wE2_CPE0002681_assembly_filtered.fasta	Citrobacter amalonaticus	Different Species
CPE	CB	6	EA	5	indirect	-284	hospital	234099wA3_CPE0002687_assembly_filtered.fasta	Enterobacter hormaechei	234099wE2_CPE0002681_assembly_filtered.fasta	Citrobacter amalonaticus	Different Species
CPE	CB	6	EA	6	indirect	-126	hospital	234099wA3_CPE0002687_assembly_filtered.fasta	Enterobacter hormaechei	234099wE2_CPE0002681_assembly_filtered.fasta	Citrobacter amalonaticus	Different Species
CPE	CB	6	EA	7	direct	6	hospital	234099wA3_CPE0002687_assembly_filtered.fasta	Enterobacter hormaechei	234099wE2_CPE0002681_assembly_filtered.fasta	Citrobacter amalonaticus	Different Species
CPE	CB	6	EA	8	indirect	-305	ward	234099wA3_CPE0002687_assembly_filtered.fasta	Enterobacter hormaechei	234099wE2_CPE0002681_assembly_filtered.fasta	Citrobacter amalonaticus	Different Species
CPE	CB	6	EA	9	indirect	-306	hospital	234099wA3_CPE0002687_assembly_filtered.fasta	Enterobacter hormaechei	234099wE2_CPE0002681_assembly_filtered.fasta	Citrobacter amalonaticus	Different Species
CPE	CB	6	EA	10	indirect	-379	hospital	234099wA3_CPE0002687_assembly_filtered.fasta	Enterobacter hormaechei	234099wE2_CPE0002681_assembly_filtered.fasta	Citrobacter amalonaticus	Different Species
CPE	CB	6	EA	11	indirect	-496	hospital	234099wA3_CPE0002687_assembly_filtered.fasta	Enterobacter hormaechei	234099wE2_CPE0002681_assembly_filtered.fasta	Citrobacter amalonaticus	Different Species
CPE	CB	6	EC	1	indirect	-537	building	234099wA3_CPE0002687_assembly_filtered.fasta	Enterobacter hormaechei	234098wC7_CPE0002625_assembly_filtered.fasta	Klebsiella pneumoniae	Different Species
CPE	CB	6	EC	2	indirect	-433	hospital	234099wA3_CPE0002687_assembly_filtered.fasta	Enterobacter hormaechei	234098wC7_CPE0002625_assembly_filtered.fasta	Klebsiella pneumoniae	Different Species
CPE	CB	6	EC	3	indirect	-296	hospital	234099wA3_CPE0002687_assembly_filtered.fasta	Enterobacter hormaechei	234098wC7_CPE0002625_assembly_filtered.fasta	Klebsiella pneumoniae	Different Species
CPE	CB	6	EC	4	indirect	-209	building	234099wA3_CPE0002687_assembly_filtered.fasta	Enterobacter hormaechei	234098wC7_CPE0002625_assembly_filtered.fasta	Klebsiella pneumoniae	Different Species
CPE	CB	6	EC	5	indirect	-201	building	234099wA3_CPE0002687_assembly_filtered.fasta	Enterobacter hormaechei	234098wC7_CPE0002625_assembly_filtered.fasta	Klebsiella pneumoniae	Different Species
CPE	CB	6	EC	6	indirect	-199	building	234099wA3_CPE0002687_assembly_filtered.fasta	Enterobacter hormaechei	234098wC7_CPE0002625_assembly_filtered.fasta	Klebsiella pneumoniae	Different Species
CPE	CB	6	EC	7	indirect	-184	building	234099wA3_CPE0002687_assembly_filtered.fasta	Enterobacter hormaechei	234098wC7_CPE0002625_assembly_filtered.fasta	Klebsiella pneumoniae	Different Species
CPE	CB	6	EC	8	indirect	-181	building	234099wA3_CPE0002687_assembly_filtered.fasta	Enterobacter hormaechei	234098wC7_CPE0002625_assembly_filtered.fasta	Klebsiella pneumoniae	Different Species
CPE	CB	6	EC	9	indirect	-180	building	234099wA3_CPE0002687_assembly_filtered.fasta	Enterobacter hormaechei	234098wC7_CPE0002625_assembly_filtered.fasta	Klebsiella pneumoniae	Different Species
CPE	CB	6	EC	10	indirect	-156	building	234099wA3_CPE0002687_assembly_filtered.fasta	Enterobacter hormaechei	234098wC7_CPE0002625_assembly_filtered.fasta	Klebsiella pneumoniae	Different Species
CPE	CB	6	EC	11	indirect	-150	building	234099wA3_CPE0002687_assembly_filtered.fasta	Enterobacter hormaechei	234098wC7_CPE0002625_assembly_filtered.fasta	Klebsiella pneumoniae	Different Species
CPE	CB	6	EC	12	indirect	-120	hospital	234099wA3_CPE0002687_assembly_filtered.fasta	Enterobacter hormaechei	234098wC7_CPE0002625_assembly_filtered.fasta	Klebsiella pneumoniae	Different Species
CPE	CB	6	EC	13	indirect	-9	hospital	234099wA3_CPE0002687_assembly_filtered.fasta	Enterobacter hormaechei	234098wC7_CPE0002625_assembly_filtered.fasta	Klebsiella pneumoniae	Different Species
CPE	CB	6	EC	14	indirect	-265	hospital	234099wA3_CPE0002687_assembly_filtered.fasta	Enterobacter hormaechei	234098wC7_CPE0002625_assembly_filtered.fasta	Klebsiella pneumoniae	Different Species
CPE	CB	6	EC	15	indirect	-454	building	234099wA3_CPE0002687_assembly_filtered.fasta	Enterobacter hormaechei	234098wC7_CPE0002625_assembly_filtered.fasta	Klebsiella pneumoniae	Different Species
CPE	CB	6	EC	16	indirect	-456	hospital	234099wA3_CPE0002687_assembly_filtered.fasta	Enterobacter hormaechei	234098wC7_CPE0002625_assembly_filtered.fasta	Klebsiella pneumoniae	Different Species
CPE	CB	6	ED	1	indirect	-218	building	234099wA3_CPE0002687_assembly_filtered.fasta	Enterobacter hormaechei	234098wH5_CPE0002614_assembly_filtered.fasta	Klebsiella pneumoniae	Different Species
CPE	CB	6	ED	2	indirect	-229	hospital	234099wA3_CPE0002687_assembly_filtered.fasta	Enterobacter hormaechei	234098wH5_CPE0002614_assembly_filtered.fasta	Klebsiella pneumoniae	Different Species
CPE	CB	6	ED	3	indirect	-259	building	234099wA3_CPE0002687_assembly_filtered.fasta	Enterobacter hormaechei	234098wH5_CPE0002614_assembly_filtered.fasta	Klebsiella pneumoniae	Different Species
CPE	CB	6	ED	4	indirect	-262	building	234099wA3_CPE0002687_assembly_filtered.fasta	Enterobacter hormaechei	234098wH5_CPE0002614_assembly_filtered.fasta	Klebsiella pneumoniae	Different Species
CPE	CB	6	EE	1	indirect	-282	building	234099wA3_CPE0002687_assembly_filtered.fasta	Enterobacter hormaechei	234098wA11_CPE0002656_assembly_filtered.fasta	Escherichia coli	Different Species
CPE	CB	6	EE	1	indirect	-282	building	234099wA3_CPE0002687_assembly_filtered.fasta	Enterobacter hormaechei	234098wD12_CPE0002667_assembly_filtered.fasta	Escherichia coli	Different Species
CPE	CB	6	EE	2	indirect	-285	building	234099wA3_CPE0002687_assembly_filtered.fasta	Enterobacter hormaechei	234098wA11_CPE0002656_assembly_filtered.fasta	Escherichia coli	Different Species
CPE	CB	6	EE	2	indirect	-285	building	234099wA3_CPE0002687_assembly_filtered.fasta	Enterobacter hormaechei	234098wD12_CPE0002667_assembly_filtered.fasta	Escherichia coli	Different Species
CPE	CB	6	EE	3	indirect	-289	building	234099wA3_CPE0002687_assembly_filtered.fasta	Enterobacter hormaechei	234098wA11_CPE0002656_assembly_filtered.fasta	Escherichia coli	Different Species
CPE	CB	6	EE	3	indirect	-289	building	234099wA3_CPE0002687_assembly_filtered.fasta	Enterobacter hormaechei	234098wD12_CPE0002667_assembly_filtered.fasta	Escherichia coli	Different Species
CPE	CB	6	EE	4	indirect	-290	hospital	234099wA3_CPE0002687_assembly_filtered.fasta	Enterobacter hormaechei	234098wA11_CPE0002656_assembly_filtered.fasta	Escherichia coli	Different Species
CPE	CB	6	EE	4	indirect	-290	hospital	234099wA3_CPE0002687_assembly_filtered.fasta	Enterobacter hormaechei	234098wD12_CPE0002667_assembly_filtered.fasta	Escherichia coli	Different Species
CPE	CB	6	EE	5	indirect	-294	hospital	234099wA3_CPE0002687_assembly_filtered.fasta	Enterobacter hormaechei	234098wA11_CPE0002656_assembly_filtered.fasta	Escherichia coli	Different Species
CPE	CB	6	EE	5	indirect	-294	hospital	234099wA3_CPE0002687_assembly_filtered.fasta	Enterobacter hormaechei	234098wD12_CPE0002667_assembly_filtered.fasta	Escherichia coli	Different Species
CPE	CB	6	EG	10	indirect	-250	building	234099wA3_CPE0002687_assembly_filtered.fasta	Enterobacter hormaechei	234098wB9_CPE0002641_assembly_filtered.fasta	Enterobacter hormaechei	Same Species	121640	0.999865	0.724178
CPE	CB	6	EG	13	indirect	-282	building	234099wA3_CPE0002687_assembly_filtered.fasta	Enterobacter hormaechei	234098wB9_CPE0002641_assembly_filtered.fasta	Enterobacter hormaechei	Same Species	121640	0.999865	0.724178
CPE	CB	6	EI	1	indirect	-126	building	234099wA3_CPE0002687_assembly_filtered.fasta	Enterobacter hormaechei	234099wB3_CPE0002688_assembly_filtered.fasta	Escherichia coli	Different Species
CPE	CB	6	EI	6	indirect	-305	building	234099wA3_CPE0002687_assembly_filtered.fasta	Enterobacter hormaechei	234099wB3_CPE0002688_assembly_filtered.fasta	Escherichia coli	Different Species
CPE	CB	6	EI	7	indirect	-309	building	234099wA3_CPE0002687_assembly_filtered.fasta	Enterobacter hormaechei	234099wB3_CPE0002688_assembly_filtered.fasta	Escherichia coli	Different Species
CPE	CB	6	EI	8	indirect	-331	building	234099wA3_CPE0002687_assembly_filtered.fasta	Enterobacter hormaechei	234099wB3_CPE0002688_assembly_filtered.fasta	Escherichia coli	Different Species
CPE	CB	6	EI	9	indirect	-351	ward	234099wA3_CPE0002687_assembly_filtered.fasta	Enterobacter hormaechei	234099wB3_CPE0002688_assembly_filtered.fasta	Escherichia coli	Different Species
CPE	CB	6	EI	10	indirect	-352	building	234099wA3_CPE0002687_assembly_filtered.fasta	Enterobacter hormaechei	234099wB3_CPE0002688_assembly_filtered.fasta	Escherichia coli	Different Species
CPE	CB	6	EI	11	indirect	-359	building	234099wA3_CPE0002687_assembly_filtered.fasta	Enterobacter hormaechei	234099wB3_CPE0002688_assembly_filtered.fasta	Escherichia coli	Different Species
CPE	CB	6	EI	12	indirect	-366	building	234099wA3_CPE0002687_assembly_filtered.fasta	Enterobacter hormaechei	234099wB3_CPE0002688_assembly_filtered.fasta	Escherichia coli	Different Species
CPE	CB	6	EI	13	indirect	-372	building	234099wA3_CPE0002687_assembly_filtered.fasta	Enterobacter hormaechei	234099wB3_CPE0002688_assembly_filtered.fasta	Escherichia coli	Different Species
CPE	CB	6	EI	14	indirect	-376	building	234099wA3_CPE0002687_assembly_filtered.fasta	Enterobacter hormaechei	234099wB3_CPE0002688_assembly_filtered.fasta	Escherichia coli	Different Species
CPE	CB	6	EI	15	indirect	-389	ward	234099wA3_CPE0002687_assembly_filtered.fasta	Enterobacter hormaechei	234099wB3_CPE0002688_assembly_filtered.fasta	Escherichia coli	Different Species
CPE	CB	6	EI	16	indirect	-390	building	234099wA3_CPE0002687_assembly_filtered.fasta	Enterobacter hormaechei	234099wB3_CPE0002688_assembly_filtered.fasta	Escherichia coli	Different Species
CPE	CB	6	EI	17	indirect	-440	ward	234099wA3_CPE0002687_assembly_filtered.fasta	Enterobacter hormaechei	234099wB3_CPE0002688_assembly_filtered.fasta	Escherichia coli	Different Species
CPE	CB	6	EI	18	indirect	-441	building	234099wA3_CPE0002687_assembly_filtered.fasta	Enterobacter hormaechei	234099wB3_CPE0002688_assembly_filtered.fasta	Escherichia coli	Different Species
CPE	CB	6	EL	1	indirect	-247	building	234099wA3_CPE0002687_assembly_filtered.fasta	Enterobacter hormaechei	234098wF7_CPE0002628_assembly_filtered.fasta	Klebsiella pneumoniae	Different Species
CPE	CB	6	EL	1	indirect	-247	building	234099wA3_CPE0002687_assembly_filtered.fasta	Enterobacter hormaechei	234098wC8_CPE0002633_assembly_filtered.fasta	Klebsiella pneumoniae	Different Species
CPE	CB	6	EL	2	indirect	-240	building	234099wA3_CPE0002687_assembly_filtered.fasta	Enterobacter hormaechei	234098wF7_CPE0002628_assembly_filtered.fasta	Klebsiella pneumoniae	Different Species
CPE	CB	6	EL	2	indirect	-240	building	234099wA3_CPE0002687_assembly_filtered.fasta	Enterobacter hormaechei	234098wC8_CPE0002633_assembly_filtered.fasta	Klebsiella pneumoniae	Different Species
CPE	CB	6	EL	5	indirect	-105	building	234099wA3_CPE0002687_assembly_filtered.fasta	Enterobacter hormaechei	234098wF7_CPE0002628_assembly_filtered.fasta	Klebsiella pneumoniae	Different Species
CPE	CB	6	EL	5	indirect	-105	building	234099wA3_CPE0002687_assembly_filtered.fasta	Enterobacter hormaechei	234098wC8_CPE0002633_assembly_filtered.fasta	Klebsiella pneumoniae	Different Species
CPE	CB	6	EL	23	indirect	-464	ward	234099wA3_CPE0002687_assembly_filtered.fasta	Enterobacter hormaechei	234098wF7_CPE0002628_assembly_filtered.fasta	Klebsiella pneumoniae	Different Species
CPE	CB	6	EL	23	indirect	-464	ward	234099wA3_CPE0002687_assembly_filtered.fasta	Enterobacter hormaechei	234098wC8_CPE0002633_assembly_filtered.fasta	Klebsiella pneumoniae	Different Species
CPE	CB	6	EL	24	indirect	-465	hospital	234099wA3_CPE0002687_assembly_filtered.fasta	Enterobacter hormaechei	234098wF7_CPE0002628_assembly_filtered.fasta	Klebsiella pneumoniae	Different Species
CPE	CB	6	EL	24	indirect	-465	hospital	234099wA3_CPE0002687_assembly_filtered.fasta	Enterobacter hormaechei	234098wC8_CPE0002633_assembly_filtered.fasta	Klebsiella pneumoniae	Different Species
CPE	CB	6	EL	26	indirect	-467	hospital	234099wA3_CPE0002687_assembly_filtered.fasta	Enterobacter hormaechei	234098wF7_CPE0002628_assembly_filtered.fasta	Klebsiella pneumoniae	Different Species
CPE	CB	6	EL	26	indirect	-467	hospital	234099wA3_CPE0002687_assembly_filtered.fasta	Enterobacter hormaechei	234098wC8_CPE0002633_assembly_filtered.fasta	Klebsiella pneumoniae	Different Species
CPE	CB	6	EM	1	indirect	-243	building	234099wA3_CPE0002687_assembly_filtered.fasta	Enterobacter hormaechei	234098wC5_CPE0002606_assembly_filtered.fasta	Klebsiella pneumoniae	Different Species
CPE	CB	6	ER	2	indirect	-267	building	234099wA3_CPE0002687_assembly_filtered.fasta	Enterobacter hormaechei	234098wC9_CPE0002642_assembly_filtered.fasta	Enterobacter cloacae	Different Species				Enterobacter_hormaechei_234099wA3_CPE0002687_assembly_plasmid_AA739	Enterobacter_cloacae_234098wC9_CPE0002642_assembly_plasmid_AA739	3
CPE	CB	6	ER	2	indirect	-267	building	234099wA3_CPE0002687_assembly_filtered.fasta	Enterobacter hormaechei	234098wD9_CPE0002643_assembly_filtered.fasta	Enterobacter hormaechei	Same Species	121433	0.999915	0.882472	Enterobacter_hormaechei_234099wA3_CPE0002687_assembly_plasmid_AB040	Enterobacter_hormaechei_234098wD9_CPE0002643_assembly_plasmid_AB040	0
CPE	CB	6	ER	3	indirect	-274	building	234099wA3_CPE0002687_assembly_filtered.fasta	Enterobacter hormaechei	234098wC9_CPE0002642_assembly_filtered.fasta	Enterobacter cloacae	Different Species				Enterobacter_hormaechei_234099wA3_CPE0002687_assembly_plasmid_AA739	Enterobacter_cloacae_234098wC9_CPE0002642_assembly_plasmid_AA739	3
CPE	CB	6	ER	3	indirect	-274	building	234099wA3_CPE0002687_assembly_filtered.fasta	Enterobacter hormaechei	234098wD9_CPE0002643_assembly_filtered.fasta	Enterobacter hormaechei	Same Species	121433	0.999915	0.882472	Enterobacter_hormaechei_234099wA3_CPE0002687_assembly_plasmid_AB040	Enterobacter_hormaechei_234098wD9_CPE0002643_assembly_plasmid_AB040	0
CPE	CB	6	ER	4	indirect	-497	building	234099wA3_CPE0002687_assembly_filtered.fasta	Enterobacter hormaechei	234098wC9_CPE0002642_assembly_filtered.fasta	Enterobacter cloacae	Different Species				Enterobacter_hormaechei_234099wA3_CPE0002687_assembly_plasmid_AA739	Enterobacter_cloacae_234098wC9_CPE0002642_assembly_plasmid_AA739	3
CPE	CB	6	ER	4	indirect	-497	building	234099wA3_CPE0002687_assembly_filtered.fasta	Enterobacter hormaechei	234098wD9_CPE0002643_assembly_filtered.fasta	Enterobacter hormaechei	Same Species	121433	0.999915	0.882472	Enterobacter_hormaechei_234099wA3_CPE0002687_assembly_plasmid_AB040	Enterobacter_hormaechei_234098wD9_CPE0002643_assembly_plasmid_AB040	0
CPE	CB	6	EU	4	indirect	-281	building	234099wA3_CPE0002687_assembly_filtered.fasta	Enterobacter hormaechei	234098wH10_CPE0002655_assembly_filtered.fasta	Escherichia coli	Different Species
CPE	CB	6	EW	1	indirect	-435	building	234099wA3_CPE0002687_assembly_filtered.fasta	Enterobacter hormaechei	234099wF4_CPE0002704_assembly_filtered.fasta	Klebsiella pneumoniae	Different Species
CPE	CB	6	EW	2	indirect	-434	hospital	234099wA3_CPE0002687_assembly_filtered.fasta	Enterobacter hormaechei	234099wF4_CPE0002704_assembly_filtered.fasta	Klebsiella pneumoniae	Different Species
CPE	CB	6	EW	3	indirect	-430	building	234099wA3_CPE0002687_assembly_filtered.fasta	Enterobacter hormaechei	234099wF4_CPE0002704_assembly_filtered.fasta	Klebsiella pneumoniae	Different Species
CPE	CB	6	EW	4	indirect	-428	building	234099wA3_CPE0002687_assembly_filtered.fasta	Enterobacter hormaechei	234099wF4_CPE0002704_assembly_filtered.fasta	Klebsiella pneumoniae	Different Species
CPE	CB	6	EW	5	indirect	-422	hospital	234099wA3_CPE0002687_assembly_filtered.fasta	Enterobacter hormaechei	234099wF4_CPE0002704_assembly_filtered.fasta	Klebsiella pneumoniae	Different Species
CPE	CB	6	EW	6	indirect	-51	building	234099wA3_CPE0002687_assembly_filtered.fasta	Enterobacter hormaechei	234099wF4_CPE0002704_assembly_filtered.fasta	Klebsiella pneumoniae	Different Species
CPE	CB	6	EW	7	indirect	-269	building	234099wA3_CPE0002687_assembly_filtered.fasta	Enterobacter hormaechei	234099wF4_CPE0002704_assembly_filtered.fasta	Klebsiella pneumoniae	Different Species
CPE	CB	6	EW	8	indirect	-270	hospital	234099wA3_CPE0002687_assembly_filtered.fasta	Enterobacter hormaechei	234099wF4_CPE0002704_assembly_filtered.fasta	Klebsiella pneumoniae	Different Species
CPE	CB	6	EW	9	indirect	-294	hospital	234099wA3_CPE0002687_assembly_filtered.fasta	Enterobacter hormaechei	234099wF4_CPE0002704_assembly_filtered.fasta	Klebsiella pneumoniae	Different Species
CPE	CB	6	EW	10	indirect	-306	building	234099wA3_CPE0002687_assembly_filtered.fasta	Enterobacter hormaechei	234099wF4_CPE0002704_assembly_filtered.fasta	Klebsiella pneumoniae	Different Species
CPE	CB	6	EW	11	indirect	-307	hospital	234099wA3_CPE0002687_assembly_filtered.fasta	Enterobacter hormaechei	234099wF4_CPE0002704_assembly_filtered.fasta	Klebsiella pneumoniae	Different Species
CPE	CB	6	EW	12	indirect	-511	hospital	234099wA3_CPE0002687_assembly_filtered.fasta	Enterobacter hormaechei	234099wF4_CPE0002704_assembly_filtered.fasta	Klebsiella pneumoniae	Different Species
CPE	CB	6	EW	13	indirect	-531	hospital	234099wA3_CPE0002687_assembly_filtered.fasta	Enterobacter hormaechei	234099wF4_CPE0002704_assembly_filtered.fasta	Klebsiella pneumoniae	Different Species
CPE	CB	6	EW	14	indirect	-534	hospital	234099wA3_CPE0002687_assembly_filtered.fasta	Enterobacter hormaechei	234099wF4_CPE0002704_assembly_filtered.fasta	Klebsiella pneumoniae	Different Species
CPE	CB	6	EW	15	indirect	-562	hospital	234099wA3_CPE0002687_assembly_filtered.fasta	Enterobacter hormaechei	234099wF4_CPE0002704_assembly_filtered.fasta	Klebsiella pneumoniae	Different Species
CPE	CB	6	EW	16	indirect	-569	hospital	234099wA3_CPE0002687_assembly_filtered.fasta	Enterobacter hormaechei	234099wF4_CPE0002704_assembly_filtered.fasta	Klebsiella pneumoniae	Different Species
CPE	CB	6	EX	1	indirect	-119	building	234099wA3_CPE0002687_assembly_filtered.fasta	Enterobacter hormaechei	234099wC3_CPE0002690_assembly_filtered.fasta	Enterobacter hormaechei	Same Species	20644	0.999871	0.7522
CPE	CB	6	EX	2	indirect	-162	building	234099wA3_CPE0002687_assembly_filtered.fasta	Enterobacter hormaechei	234099wC3_CPE0002690_assembly_filtered.fasta	Enterobacter hormaechei	Same Species	20644	0.999871	0.7522
CPE	CB	6	EX	3	indirect	-170	building	234099wA3_CPE0002687_assembly_filtered.fasta	Enterobacter hormaechei	234099wC3_CPE0002690_assembly_filtered.fasta	Enterobacter hormaechei	Same Species	20644	0.999871	0.7522
CPE	CB	6	EX	4	indirect	-198	building	234099wA3_CPE0002687_assembly_filtered.fasta	Enterobacter hormaechei	234099wC3_CPE0002690_assembly_filtered.fasta	Enterobacter hormaechei	Same Species	20644	0.999871	0.7522
CPE	CB	6	EX	5	indirect	-237	building	234099wA3_CPE0002687_assembly_filtered.fasta	Enterobacter hormaechei	234099wC3_CPE0002690_assembly_filtered.fasta	Enterobacter hormaechei	Same Species	20644	0.999871	0.7522
CPE	CB	6	EX	6	indirect	-243	building	234099wA3_CPE0002687_assembly_filtered.fasta	Enterobacter hormaechei	234099wC3_CPE0002690_assembly_filtered.fasta	Enterobacter hormaechei	Same Species	20644	0.999871	0.7522
CPE	CB	6	EX	7	indirect	-246	building	234099wA3_CPE0002687_assembly_filtered.fasta	Enterobacter hormaechei	234099wC3_CPE0002690_assembly_filtered.fasta	Enterobacter hormaechei	Same Species	20644	0.999871	0.7522
CPE	CB	6	EX	8	indirect	-257	building	234099wA3_CPE0002687_assembly_filtered.fasta	Enterobacter hormaechei	234099wC3_CPE0002690_assembly_filtered.fasta	Enterobacter hormaechei	Same Species	20644	0.999871	0.7522
CPE	CB	6	EX	9	indirect	-343	building	234099wA3_CPE0002687_assembly_filtered.fasta	Enterobacter hormaechei	234099wC3_CPE0002690_assembly_filtered.fasta	Enterobacter hormaechei	Same Species	20644	0.999871	0.7522
CPE	CB	6	EX	10	indirect	-358	building	234099wA3_CPE0002687_assembly_filtered.fasta	Enterobacter hormaechei	234099wC3_CPE0002690_assembly_filtered.fasta	Enterobacter hormaechei	Same Species	20644	0.999871	0.7522
CPE	CB	6	EX	11	indirect	-385	building	234099wA3_CPE0002687_assembly_filtered.fasta	Enterobacter hormaechei	234099wC3_CPE0002690_assembly_filtered.fasta	Enterobacter hormaechei	Same Species	20644	0.999871	0.7522
CPE	CB	6	EX	12	indirect	-393	building	234099wA3_CPE0002687_assembly_filtered.fasta	Enterobacter hormaechei	234099wC3_CPE0002690_assembly_filtered.fasta	Enterobacter hormaechei	Same Species	20644	0.999871	0.7522
CPE	CB	6	EX	13	indirect	-409	building	234099wA3_CPE0002687_assembly_filtered.fasta	Enterobacter hormaechei	234099wC3_CPE0002690_assembly_filtered.fasta	Enterobacter hormaechei	Same Species	20644	0.999871	0.7522
CPE	CB	6	EX	14	indirect	-413	building	234099wA3_CPE0002687_assembly_filtered.fasta	Enterobacter hormaechei	234099wC3_CPE0002690_assembly_filtered.fasta	Enterobacter hormaechei	Same Species	20644	0.999871	0.7522
CPE	CB	6	EY	7	indirect	-191	ward	234099wA3_CPE0002687_assembly_filtered.fasta	Enterobacter hormaechei	234098wG4_CPE0002599_assembly_filtered.fasta	Citrobacter freundii	Different Species
CPE	CB	6	EY	8	indirect	-194	hospital	234099wA3_CPE0002687_assembly_filtered.fasta	Enterobacter hormaechei	234098wG4_CPE0002599_assembly_filtered.fasta	Citrobacter freundii	Different Species
CPE	CB	6	EY	9	indirect	-249	building	234099wA3_CPE0002687_assembly_filtered.fasta	Enterobacter hormaechei	234098wG4_CPE0002599_assembly_filtered.fasta	Citrobacter freundii	Different Species
CPE	CB	6	EY	10	indirect	-255	ward	234099wA3_CPE0002687_assembly_filtered.fasta	Enterobacter hormaechei	234098wG4_CPE0002599_assembly_filtered.fasta	Citrobacter freundii	Different Species
CPE	CB	6	EY	11	indirect	-256	hospital	234099wA3_CPE0002687_assembly_filtered.fasta	Enterobacter hormaechei	234098wG4_CPE0002599_assembly_filtered.fasta	Citrobacter freundii	Different Species
CPE	CB	6	EY	12	indirect	-257	ward	234099wA3_CPE0002687_assembly_filtered.fasta	Enterobacter hormaechei	234098wG4_CPE0002599_assembly_filtered.fasta	Citrobacter freundii	Different Species
CPE	CB	6	EY	13	indirect	-259	building	234099wA3_CPE0002687_assembly_filtered.fasta	Enterobacter hormaechei	234098wG4_CPE0002599_assembly_filtered.fasta	Citrobacter freundii	Different Species
CPE	CB	6	EZ	2	indirect	-314	building	234099wA3_CPE0002687_assembly_filtered.fasta	Enterobacter hormaechei	234098wD1_CPE0002572_assembly_filtered.fasta	Klebsiella pneumoniae	Different Species
CPE	CB	6	FA	1	indirect	-266	building	234099wA3_CPE0002687_assembly_filtered.fasta	Enterobacter hormaechei	234099wE1_CPE0002673_assembly_filtered.fasta	Klebsiella pneumoniae	Different Species				Enterobacter_hormaechei_234099wA3_CPE0002687_assembly_plasmid_AC082	Klebsiella_pneumoniae_234099wE1_CPE0002673_assembly_plasmid_AB161	1
CPE	CB	6	FA	2	indirect	-295	hospital	234099wA3_CPE0002687_assembly_filtered.fasta	Enterobacter hormaechei	234099wE1_CPE0002673_assembly_filtered.fasta	Klebsiella pneumoniae	Different Species				Enterobacter_hormaechei_234099wA3_CPE0002687_assembly_plasmid_AC082	Klebsiella_pneumoniae_234099wE1_CPE0002673_assembly_plasmid_AB161	1
CPE	CB	6	FB	1	indirect	-265	building	234099wA3_CPE0002687_assembly_filtered.fasta	Enterobacter hormaechei	234099wD2_CPE0002680_assembly_filtered.fasta	Klebsiella pneumoniae	Different Species
CPE	CB	6	FG	2	indirect	-253	building	234099wA3_CPE0002687_assembly_filtered.fasta	Enterobacter hormaechei	234098wC4_CPE0002595_assembly_filtered.fasta	Escherichia coli	Different Species
CPE	CB	6	FG	3	indirect	-296	building	234099wA3_CPE0002687_assembly_filtered.fasta	Enterobacter hormaechei	234098wC4_CPE0002595_assembly_filtered.fasta	Escherichia coli	Different Species
CPE	CB	6	FI	1	indirect	-125	building	234099wA3_CPE0002687_assembly_filtered.fasta	Enterobacter hormaechei	234099wD3_CPE0002691_assembly_filtered.fasta	Klebsiella pneumoniae	Different Species
CPE	CB	6	FI	2	indirect	-117	building	234099wA3_CPE0002687_assembly_filtered.fasta	Enterobacter hormaechei	234099wD3_CPE0002691_assembly_filtered.fasta	Klebsiella pneumoniae	Different Species
CPE	CB	6	FI	3	indirect	-107	building	234099wA3_CPE0002687_assembly_filtered.fasta	Enterobacter hormaechei	234099wD3_CPE0002691_assembly_filtered.fasta	Klebsiella pneumoniae	Different Species
CPE	CB	6	FI	4	indirect	-94	hospital	234099wA3_CPE0002687_assembly_filtered.fasta	Enterobacter hormaechei	234099wD3_CPE0002691_assembly_filtered.fasta	Klebsiella pneumoniae	Different Species
CPE	CB	6	FI	5	indirect	-91	hospital	234099wA3_CPE0002687_assembly_filtered.fasta	Enterobacter hormaechei	234099wD3_CPE0002691_assembly_filtered.fasta	Klebsiella pneumoniae	Different Species
CPE	CB	6	FI	6	indirect	-54	building	234099wA3_CPE0002687_assembly_filtered.fasta	Enterobacter hormaechei	234099wD3_CPE0002691_assembly_filtered.fasta	Klebsiella pneumoniae	Different Species
CPE	CB	6	FI	7	indirect	-307	building	234099wA3_CPE0002687_assembly_filtered.fasta	Enterobacter hormaechei	234099wD3_CPE0002691_assembly_filtered.fasta	Klebsiella pneumoniae	Different Species
CPE	CB	7	CE	1	indirect	-198	building	234099wA3_CPE0002687_assembly_filtered.fasta	Enterobacter hormaechei	234098wH11_CPE0002663_assembly_filtered.fasta	Klebsiella pneumoniae	Different Species
CPE	CB	7	CE	2	indirect	-200	building	234099wA3_CPE0002687_assembly_filtered.fasta	Enterobacter hormaechei	234098wH11_CPE0002663_assembly_filtered.fasta	Klebsiella pneumoniae	Different Species
CPE	CB	7	CE	3	indirect	-201	building	234099wA3_CPE0002687_assembly_filtered.fasta	Enterobacter hormaechei	234098wH11_CPE0002663_assembly_filtered.fasta	Klebsiella pneumoniae	Different Species
CPE	CB	7	CE	4	indirect	-225	hospital	234099wA3_CPE0002687_assembly_filtered.fasta	Enterobacter hormaechei	234098wH11_CPE0002663_assembly_filtered.fasta	Klebsiella pneumoniae	Different Species
CPE	CB	7	CG	1	indirect	-202	building	234099wA3_CPE0002687_assembly_filtered.fasta	Enterobacter hormaechei	234098wB2_CPE0002578_assembly_filtered.fasta	Klebsiella pneumoniae	Different Species
CPE	CB	7	CG	2	indirect	-206	building	234099wA3_CPE0002687_assembly_filtered.fasta	Enterobacter hormaechei	234098wB2_CPE0002578_assembly_filtered.fasta	Klebsiella pneumoniae	Different Species
CPE	CB	7	CG	3	indirect	-236	building	234099wA3_CPE0002687_assembly_filtered.fasta	Enterobacter hormaechei	234098wB2_CPE0002578_assembly_filtered.fasta	Klebsiella pneumoniae	Different Species
CPE	CB	7	CG	4	indirect	-245	building	234099wA3_CPE0002687_assembly_filtered.fasta	Enterobacter hormaechei	234098wB2_CPE0002578_assembly_filtered.fasta	Klebsiella pneumoniae	Different Species
CPE	CB	7	CH	1	indirect	-74	building	234099wA3_CPE0002687_assembly_filtered.fasta	Enterobacter hormaechei	234098wB5_CPE0002605_assembly_filtered.fasta	Escherichia coli	Different Species
CPE	CB	7	CH	2	indirect	-212	building	234099wA3_CPE0002687_assembly_filtered.fasta	Enterobacter hormaechei	234098wB5_CPE0002605_assembly_filtered.fasta	Escherichia coli	Different Species
CPE	CB	7	CH	3	indirect	-213	building	234099wA3_CPE0002687_assembly_filtered.fasta	Enterobacter hormaechei	234098wB5_CPE0002605_assembly_filtered.fasta	Escherichia coli	Different Species
CPE	CB	7	CJ	1	indirect	-241	building	234099wA3_CPE0002687_assembly_filtered.fasta	Enterobacter hormaechei	234098wC11_CPE0002658_assembly_filtered_reseq.fasta	Klebsiella pneumoniae	Different Species
CPE	CB	7	CJ	2	indirect	-243	building	234099wA3_CPE0002687_assembly_filtered.fasta	Enterobacter hormaechei	234098wC11_CPE0002658_assembly_filtered_reseq.fasta	Klebsiella pneumoniae	Different Species
CPE	CB	7	CJ	3	indirect	-249	building	234099wA3_CPE0002687_assembly_filtered.fasta	Enterobacter hormaechei	234098wC11_CPE0002658_assembly_filtered_reseq.fasta	Klebsiella pneumoniae	Different Species
CPE	CB	7	CJ	4	indirect	-256	building	234099wA3_CPE0002687_assembly_filtered.fasta	Enterobacter hormaechei	234098wC11_CPE0002658_assembly_filtered_reseq.fasta	Klebsiella pneumoniae	Different Species
CPE	CB	7	CJ	5	indirect	-258	building	234099wA3_CPE0002687_assembly_filtered.fasta	Enterobacter hormaechei	234098wC11_CPE0002658_assembly_filtered_reseq.fasta	Klebsiella pneumoniae	Different Species
CPE	CB	7	CJ	6	indirect	-309	building	234099wA3_CPE0002687_assembly_filtered.fasta	Enterobacter hormaechei	234098wC11_CPE0002658_assembly_filtered_reseq.fasta	Klebsiella pneumoniae	Different Species
CPE	CB	7	CJ	7	indirect	-330	building	234099wA3_CPE0002687_assembly_filtered.fasta	Enterobacter hormaechei	234098wC11_CPE0002658_assembly_filtered_reseq.fasta	Klebsiella pneumoniae	Different Species
CPE	CB	7	CJ	8	indirect	-334	building	234099wA3_CPE0002687_assembly_filtered.fasta	Enterobacter hormaechei	234098wC11_CPE0002658_assembly_filtered_reseq.fasta	Klebsiella pneumoniae	Different Species
CPE	CB	7	CJ	9	indirect	-427	building	234099wA3_CPE0002687_assembly_filtered.fasta	Enterobacter hormaechei	234098wC11_CPE0002658_assembly_filtered_reseq.fasta	Klebsiella pneumoniae	Different Species
CPE	CB	7	CJ	10	indirect	-476	building	234099wA3_CPE0002687_assembly_filtered.fasta	Enterobacter hormaechei	234098wC11_CPE0002658_assembly_filtered_reseq.fasta	Klebsiella pneumoniae	Different Species
CPE	CB	7	CM	1	indirect	-244	hospital	234099wA3_CPE0002687_assembly_filtered.fasta	Enterobacter hormaechei	234099wH3_CPE0002697_assembly_filtered.fasta	Klebsiella pneumoniae	Different Species
CPE	CB	7	CM	3	indirect	-270	hospital	234099wA3_CPE0002687_assembly_filtered.fasta	Enterobacter hormaechei	234099wH3_CPE0002697_assembly_filtered.fasta	Klebsiella pneumoniae	Different Species
CPE	CB	7	CP	1	indirect	-207	hospital	234099wA3_CPE0002687_assembly_filtered.fasta	Enterobacter hormaechei	234098wA3_CPE0002585_assembly_filtered.fasta	Enterobacter hormaechei	Same Species	81033	0.999805	0.693356	Enterobacter_hormaechei_234099wA3_CPE0002687_assembly_plasmid_AB040	Enterobacter_hormaechei_234098wA3_CPE0002585_assembly_plasmid_AB040	0
CPE	CB	7	CP	2	indirect	-209	ward	234099wA3_CPE0002687_assembly_filtered.fasta	Enterobacter hormaechei	234098wA3_CPE0002585_assembly_filtered.fasta	Enterobacter hormaechei	Same Species	81033	0.999805	0.693356	Enterobacter_hormaechei_234099wA3_CPE0002687_assembly_plasmid_AB040	Enterobacter_hormaechei_234098wA3_CPE0002585_assembly_plasmid_AB040	0
CPE	CB	7	CP	3	indirect	-210	hospital	234099wA3_CPE0002687_assembly_filtered.fasta	Enterobacter hormaechei	234098wA3_CPE0002585_assembly_filtered.fasta	Enterobacter hormaechei	Same Species	81033	0.999805	0.693356	Enterobacter_hormaechei_234099wA3_CPE0002687_assembly_plasmid_AB040	Enterobacter_hormaechei_234098wA3_CPE0002585_assembly_plasmid_AB040	0
CPE	CB	7	CP	4	indirect	-217	hospital	234099wA3_CPE0002687_assembly_filtered.fasta	Enterobacter hormaechei	234098wA3_CPE0002585_assembly_filtered.fasta	Enterobacter hormaechei	Same Species	81033	0.999805	0.693356	Enterobacter_hormaechei_234099wA3_CPE0002687_assembly_plasmid_AB040	Enterobacter_hormaechei_234098wA3_CPE0002585_assembly_plasmid_AB040	0
CPE	CB	7	CQ	1	indirect	-201	building	234099wA3_CPE0002687_assembly_filtered.fasta	Enterobacter hormaechei	234099wH2_CPE0002686_assembly_filtered.fasta	Klebsiella pneumoniae	Different Species
CPE	CB	7	CQ	2	indirect	-207	hospital	234099wA3_CPE0002687_assembly_filtered.fasta	Enterobacter hormaechei	234099wH2_CPE0002686_assembly_filtered.fasta	Klebsiella pneumoniae	Different Species
CPE	CB	7	CQ	3	indirect	-224	building	234099wA3_CPE0002687_assembly_filtered.fasta	Enterobacter hormaechei	234099wH2_CPE0002686_assembly_filtered.fasta	Klebsiella pneumoniae	Different Species
CPE	CB	7	CQ	4	indirect	-265	ward	234099wA3_CPE0002687_assembly_filtered.fasta	Enterobacter hormaechei	234099wH2_CPE0002686_assembly_filtered.fasta	Klebsiella pneumoniae	Different Species
CPE	CB	7	CQ	5	indirect	-266	hospital	234099wA3_CPE0002687_assembly_filtered.fasta	Enterobacter hormaechei	234099wH2_CPE0002686_assembly_filtered.fasta	Klebsiella pneumoniae	Different Species
CPE	CB	7	CR	1	indirect	-106	building	234099wA3_CPE0002687_assembly_filtered.fasta	Enterobacter hormaechei	234098wG11_CPE0002662_assembly_filtered.fasta	Klebsiella pneumoniae	Different Species
CPE	CB	7	CR	2	indirect	-151	building	234099wA3_CPE0002687_assembly_filtered.fasta	Enterobacter hormaechei	234098wG11_CPE0002662_assembly_filtered.fasta	Klebsiella pneumoniae	Different Species
CPE	CB	7	CR	3	indirect	-155	building	234099wA3_CPE0002687_assembly_filtered.fasta	Enterobacter hormaechei	234098wG11_CPE0002662_assembly_filtered.fasta	Klebsiella pneumoniae	Different Species
CPE	CB	7	CR	4	indirect	-235	building	234099wA3_CPE0002687_assembly_filtered.fasta	Enterobacter hormaechei	234098wG11_CPE0002662_assembly_filtered.fasta	Klebsiella pneumoniae	Different Species
CPE	CB	7	CR	5	indirect	-236	building	234099wA3_CPE0002687_assembly_filtered.fasta	Enterobacter hormaechei	234098wG11_CPE0002662_assembly_filtered.fasta	Klebsiella pneumoniae	Different Species
CPE	CB	7	CR	6	indirect	-249	building	234099wA3_CPE0002687_assembly_filtered.fasta	Enterobacter hormaechei	234098wG11_CPE0002662_assembly_filtered.fasta	Klebsiella pneumoniae	Different Species
CPE	CB	7	CT	1	indirect	-12	building	234099wA3_CPE0002687_assembly_filtered.fasta	Enterobacter hormaechei	234098wA2_CPE0002577_assembly_filtered.fasta	Enterobacter hormaechei	Same Species	121593	0.999882	0.752284	Enterobacter_hormaechei_234099wA3_CPE0002687_assembly_plasmid_AA739	Enterobacter_hormaechei_234098wA2_CPE0002577_assembly_plasmid_AA739	3
CPE	CB	7	CT	2	indirect	-13	building	234099wA3_CPE0002687_assembly_filtered.fasta	Enterobacter hormaechei	234098wA2_CPE0002577_assembly_filtered.fasta	Enterobacter hormaechei	Same Species	121593	0.999882	0.752284	Enterobacter_hormaechei_234099wA3_CPE0002687_assembly_plasmid_AA739	Enterobacter_hormaechei_234098wA2_CPE0002577_assembly_plasmid_AA739	3
CPE	CB	7	CT	3	indirect	-146	building	234099wA3_CPE0002687_assembly_filtered.fasta	Enterobacter hormaechei	234098wA2_CPE0002577_assembly_filtered.fasta	Enterobacter hormaechei	Same Species	121593	0.999882	0.752284	Enterobacter_hormaechei_234099wA3_CPE0002687_assembly_plasmid_AA739	Enterobacter_hormaechei_234098wA2_CPE0002577_assembly_plasmid_AA739	3
CPE	CB	7	CT	4	indirect	-147	building	234099wA3_CPE0002687_assembly_filtered.fasta	Enterobacter hormaechei	234098wA2_CPE0002577_assembly_filtered.fasta	Enterobacter hormaechei	Same Species	121593	0.999882	0.752284	Enterobacter_hormaechei_234099wA3_CPE0002687_assembly_plasmid_AA739	Enterobacter_hormaechei_234098wA2_CPE0002577_assembly_plasmid_AA739	3
CPE	CB	7	CT	5	indirect	-151	building	234099wA3_CPE0002687_assembly_filtered.fasta	Enterobacter hormaechei	234098wA2_CPE0002577_assembly_filtered.fasta	Enterobacter hormaechei	Same Species	121593	0.999882	0.752284	Enterobacter_hormaechei_234099wA3_CPE0002687_assembly_plasmid_AA739	Enterobacter_hormaechei_234098wA2_CPE0002577_assembly_plasmid_AA739	3
CPE	CB	7	CT	6	indirect	-152	building	234099wA3_CPE0002687_assembly_filtered.fasta	Enterobacter hormaechei	234098wA2_CPE0002577_assembly_filtered.fasta	Enterobacter hormaechei	Same Species	121593	0.999882	0.752284	Enterobacter_hormaechei_234099wA3_CPE0002687_assembly_plasmid_AA739	Enterobacter_hormaechei_234098wA2_CPE0002577_assembly_plasmid_AA739	3
CPE	CB	7	CT	7	indirect	-155	hospital	234099wA3_CPE0002687_assembly_filtered.fasta	Enterobacter hormaechei	234098wA2_CPE0002577_assembly_filtered.fasta	Enterobacter hormaechei	Same Species	121593	0.999882	0.752284	Enterobacter_hormaechei_234099wA3_CPE0002687_assembly_plasmid_AA739	Enterobacter_hormaechei_234098wA2_CPE0002577_assembly_plasmid_AA739	3
CPE	CB	7	CT	8	indirect	-198	building	234099wA3_CPE0002687_assembly_filtered.fasta	Enterobacter hormaechei	234098wA2_CPE0002577_assembly_filtered.fasta	Enterobacter hormaechei	Same Species	121593	0.999882	0.752284	Enterobacter_hormaechei_234099wA3_CPE0002687_assembly_plasmid_AA739	Enterobacter_hormaechei_234098wA2_CPE0002577_assembly_plasmid_AA739	3
CPE	CB	7	CT	9	indirect	-204	hospital	234099wA3_CPE0002687_assembly_filtered.fasta	Enterobacter hormaechei	234098wA2_CPE0002577_assembly_filtered.fasta	Enterobacter hormaechei	Same Species	121593	0.999882	0.752284	Enterobacter_hormaechei_234099wA3_CPE0002687_assembly_plasmid_AA739	Enterobacter_hormaechei_234098wA2_CPE0002577_assembly_plasmid_AA739	3
CPE	CB	7	CU	1	indirect	-269	building	234099wA3_CPE0002687_assembly_filtered.fasta	Enterobacter hormaechei	234099wE4_CPE0002703_assembly_filtered.fasta	Klebsiella pneumoniae	Different Species				Enterobacter_hormaechei_234099wA3_CPE0002687_assembly_plasmid_AB161	Klebsiella_pneumoniae_234099wE4_CPE0002703_assembly_plasmid_AB159	5
CPE	CB	7	CV	1	indirect	-631	building	234099wA3_CPE0002687_assembly_filtered.fasta	Enterobacter hormaechei	234098wD11_CPE0002659_assembly_filtered.fasta	Klebsiella pneumoniae	Different Species				Enterobacter_hormaechei_234099wA3_CPE0002687_assembly_plasmid_AC082	Klebsiella_pneumoniae_234098wD11_CPE0002659_assembly_plasmid_AB161	1
CPE	CB	7	CV	1	indirect	-631	building	234099wA3_CPE0002687_assembly_filtered.fasta	Enterobacter hormaechei	234098wD11_CPE0002659_assembly_filtered.fasta	Klebsiella pneumoniae	Different Species				Enterobacter_hormaechei_234099wA3_CPE0002687_assembly_plasmid_AB161	Klebsiella_pneumoniae_234098wD11_CPE0002659_assembly_plasmid_AB161	1
CPE	CB	7	CV	2	indirect	-519	hospital	234099wA3_CPE0002687_assembly_filtered.fasta	Enterobacter hormaechei	234098wD11_CPE0002659_assembly_filtered.fasta	Klebsiella pneumoniae	Different Species				Enterobacter_hormaechei_234099wA3_CPE0002687_assembly_plasmid_AC082	Klebsiella_pneumoniae_234098wD11_CPE0002659_assembly_plasmid_AB161	1
CPE	CB	7	CV	2	indirect	-519	hospital	234099wA3_CPE0002687_assembly_filtered.fasta	Enterobacter hormaechei	234098wD11_CPE0002659_assembly_filtered.fasta	Klebsiella pneumoniae	Different Species				Enterobacter_hormaechei_234099wA3_CPE0002687_assembly_plasmid_AB161	Klebsiella_pneumoniae_234098wD11_CPE0002659_assembly_plasmid_AB161	1
CPE	CB	7	CV	3	indirect	-517	hospital	234099wA3_CPE0002687_assembly_filtered.fasta	Enterobacter hormaechei	234098wD11_CPE0002659_assembly_filtered.fasta	Klebsiella pneumoniae	Different Species				Enterobacter_hormaechei_234099wA3_CPE0002687_assembly_plasmid_AC082	Klebsiella_pneumoniae_234098wD11_CPE0002659_assembly_plasmid_AB161	1
CPE	CB	7	CV	3	indirect	-517	hospital	234099wA3_CPE0002687_assembly_filtered.fasta	Enterobacter hormaechei	234098wD11_CPE0002659_assembly_filtered.fasta	Klebsiella pneumoniae	Different Species				Enterobacter_hormaechei_234099wA3_CPE0002687_assembly_plasmid_AB161	Klebsiella_pneumoniae_234098wD11_CPE0002659_assembly_plasmid_AB161	1
CPE	CB	7	CV	4	indirect	-501	building	234099wA3_CPE0002687_assembly_filtered.fasta	Enterobacter hormaechei	234098wD11_CPE0002659_assembly_filtered.fasta	Klebsiella pneumoniae	Different Species				Enterobacter_hormaechei_234099wA3_CPE0002687_assembly_plasmid_AC082	Klebsiella_pneumoniae_234098wD11_CPE0002659_assembly_plasmid_AB161	1
CPE	CB	7	CV	4	indirect	-501	building	234099wA3_CPE0002687_assembly_filtered.fasta	Enterobacter hormaechei	234098wD11_CPE0002659_assembly_filtered.fasta	Klebsiella pneumoniae	Different Species				Enterobacter_hormaechei_234099wA3_CPE0002687_assembly_plasmid_AB161	Klebsiella_pneumoniae_234098wD11_CPE0002659_assembly_plasmid_AB161	1
CPE	CB	7	CV	5	indirect	-498	hospital	234099wA3_CPE0002687_assembly_filtered.fasta	Enterobacter hormaechei	234098wD11_CPE0002659_assembly_filtered.fasta	Klebsiella pneumoniae	Different Species				Enterobacter_hormaechei_234099wA3_CPE0002687_assembly_plasmid_AC082	Klebsiella_pneumoniae_234098wD11_CPE0002659_assembly_plasmid_AB161	1
CPE	CB	7	CV	5	indirect	-498	hospital	234099wA3_CPE0002687_assembly_filtered.fasta	Enterobacter hormaechei	234098wD11_CPE0002659_assembly_filtered.fasta	Klebsiella pneumoniae	Different Species				Enterobacter_hormaechei_234099wA3_CPE0002687_assembly_plasmid_AB161	Klebsiella_pneumoniae_234098wD11_CPE0002659_assembly_plasmid_AB161	1
CPE	CB	7	CV	6	indirect	-462	hospital	234099wA3_CPE0002687_assembly_filtered.fasta	Enterobacter hormaechei	234098wD11_CPE0002659_assembly_filtered.fasta	Klebsiella pneumoniae	Different Species				Enterobacter_hormaechei_234099wA3_CPE0002687_assembly_plasmid_AC082	Klebsiella_pneumoniae_234098wD11_CPE0002659_assembly_plasmid_AB161	1
CPE	CB	7	CV	6	indirect	-462	hospital	234099wA3_CPE0002687_assembly_filtered.fasta	Enterobacter hormaechei	234098wD11_CPE0002659_assembly_filtered.fasta	Klebsiella pneumoniae	Different Species				Enterobacter_hormaechei_234099wA3_CPE0002687_assembly_plasmid_AB161	Klebsiella_pneumoniae_234098wD11_CPE0002659_assembly_plasmid_AB161	1
CPE	CB	7	CV	7	indirect	-451	building	234099wA3_CPE0002687_assembly_filtered.fasta	Enterobacter hormaechei	234098wD11_CPE0002659_assembly_filtered.fasta	Klebsiella pneumoniae	Different Species				Enterobacter_hormaechei_234099wA3_CPE0002687_assembly_plasmid_AC082	Klebsiella_pneumoniae_234098wD11_CPE0002659_assembly_plasmid_AB161	1
CPE	CB	7	CV	7	indirect	-451	building	234099wA3_CPE0002687_assembly_filtered.fasta	Enterobacter hormaechei	234098wD11_CPE0002659_assembly_filtered.fasta	Klebsiella pneumoniae	Different Species				Enterobacter_hormaechei_234099wA3_CPE0002687_assembly_plasmid_AB161	Klebsiella_pneumoniae_234098wD11_CPE0002659_assembly_plasmid_AB161	1
CPE	CB	7	CV	8	indirect	-447	hospital	234099wA3_CPE0002687_assembly_filtered.fasta	Enterobacter hormaechei	234098wD11_CPE0002659_assembly_filtered.fasta	Klebsiella pneumoniae	Different Species				Enterobacter_hormaechei_234099wA3_CPE0002687_assembly_plasmid_AC082	Klebsiella_pneumoniae_234098wD11_CPE0002659_assembly_plasmid_AB161	1
CPE	CB	7	CV	8	indirect	-447	hospital	234099wA3_CPE0002687_assembly_filtered.fasta	Enterobacter hormaechei	234098wD11_CPE0002659_assembly_filtered.fasta	Klebsiella pneumoniae	Different Species				Enterobacter_hormaechei_234099wA3_CPE0002687_assembly_plasmid_AB161	Klebsiella_pneumoniae_234098wD11_CPE0002659_assembly_plasmid_AB161	1
CPE	CB	7	CV	9	indirect	-324	building	234099wA3_CPE0002687_assembly_filtered.fasta	Enterobacter hormaechei	234098wD11_CPE0002659_assembly_filtered.fasta	Klebsiella pneumoniae	Different Species				Enterobacter_hormaechei_234099wA3_CPE0002687_assembly_plasmid_AC082	Klebsiella_pneumoniae_234098wD11_CPE0002659_assembly_plasmid_AB161	1
CPE	CB	7	CV	9	indirect	-324	building	234099wA3_CPE0002687_assembly_filtered.fasta	Enterobacter hormaechei	234098wD11_CPE0002659_assembly_filtered.fasta	Klebsiella pneumoniae	Different Species				Enterobacter_hormaechei_234099wA3_CPE0002687_assembly_plasmid_AB161	Klebsiella_pneumoniae_234098wD11_CPE0002659_assembly_plasmid_AB161	1
CPE	CB	7	CV	10	indirect	-322	building	234099wA3_CPE0002687_assembly_filtered.fasta	Enterobacter hormaechei	234098wD11_CPE0002659_assembly_filtered.fasta	Klebsiella pneumoniae	Different Species				Enterobacter_hormaechei_234099wA3_CPE0002687_assembly_plasmid_AC082	Klebsiella_pneumoniae_234098wD11_CPE0002659_assembly_plasmid_AB161	1
CPE	CB	7	CV	10	indirect	-322	building	234099wA3_CPE0002687_assembly_filtered.fasta	Enterobacter hormaechei	234098wD11_CPE0002659_assembly_filtered.fasta	Klebsiella pneumoniae	Different Species				Enterobacter_hormaechei_234099wA3_CPE0002687_assembly_plasmid_AB161	Klebsiella_pneumoniae_234098wD11_CPE0002659_assembly_plasmid_AB161	1
CPE	CB	7	CV	11	indirect	-204	building	234099wA3_CPE0002687_assembly_filtered.fasta	Enterobacter hormaechei	234098wD11_CPE0002659_assembly_filtered.fasta	Klebsiella pneumoniae	Different Species				Enterobacter_hormaechei_234099wA3_CPE0002687_assembly_plasmid_AC082	Klebsiella_pneumoniae_234098wD11_CPE0002659_assembly_plasmid_AB161	1
CPE	CB	7	CV	11	indirect	-204	building	234099wA3_CPE0002687_assembly_filtered.fasta	Enterobacter hormaechei	234098wD11_CPE0002659_assembly_filtered.fasta	Klebsiella pneumoniae	Different Species				Enterobacter_hormaechei_234099wA3_CPE0002687_assembly_plasmid_AB161	Klebsiella_pneumoniae_234098wD11_CPE0002659_assembly_plasmid_AB161	1
CPE	CB	7	CV	12	indirect	-157	hospital	234099wA3_CPE0002687_assembly_filtered.fasta	Enterobacter hormaechei	234098wD11_CPE0002659_assembly_filtered.fasta	Klebsiella pneumoniae	Different Species				Enterobacter_hormaechei_234099wA3_CPE0002687_assembly_plasmid_AC082	Klebsiella_pneumoniae_234098wD11_CPE0002659_assembly_plasmid_AB161	1
CPE	CB	7	CV	12	indirect	-157	hospital	234099wA3_CPE0002687_assembly_filtered.fasta	Enterobacter hormaechei	234098wD11_CPE0002659_assembly_filtered.fasta	Klebsiella pneumoniae	Different Species				Enterobacter_hormaechei_234099wA3_CPE0002687_assembly_plasmid_AB161	Klebsiella_pneumoniae_234098wD11_CPE0002659_assembly_plasmid_AB161	1
CPE	CB	7	CV	13	indirect	-232	building	234099wA3_CPE0002687_assembly_filtered.fasta	Enterobacter hormaechei	234098wD11_CPE0002659_assembly_filtered.fasta	Klebsiella pneumoniae	Different Species				Enterobacter_hormaechei_234099wA3_CPE0002687_assembly_plasmid_AC082	Klebsiella_pneumoniae_234098wD11_CPE0002659_assembly_plasmid_AB161	1
CPE	CB	7	CV	13	indirect	-232	building	234099wA3_CPE0002687_assembly_filtered.fasta	Enterobacter hormaechei	234098wD11_CPE0002659_assembly_filtered.fasta	Klebsiella pneumoniae	Different Species				Enterobacter_hormaechei_234099wA3_CPE0002687_assembly_plasmid_AB161	Klebsiella_pneumoniae_234098wD11_CPE0002659_assembly_plasmid_AB161	1
CPE	CB	7	CV	14	indirect	-391	building	234099wA3_CPE0002687_assembly_filtered.fasta	Enterobacter hormaechei	234098wD11_CPE0002659_assembly_filtered.fasta	Klebsiella pneumoniae	Different Species				Enterobacter_hormaechei_234099wA3_CPE0002687_assembly_plasmid_AC082	Klebsiella_pneumoniae_234098wD11_CPE0002659_assembly_plasmid_AB161	1
CPE	CB	7	CV	14	indirect	-391	building	234099wA3_CPE0002687_assembly_filtered.fasta	Enterobacter hormaechei	234098wD11_CPE0002659_assembly_filtered.fasta	Klebsiella pneumoniae	Different Species				Enterobacter_hormaechei_234099wA3_CPE0002687_assembly_plasmid_AB161	Klebsiella_pneumoniae_234098wD11_CPE0002659_assembly_plasmid_AB161	1
CPE	CB	7	CW	2	indirect	-185	ward	234099wA3_CPE0002687_assembly_filtered.fasta	Enterobacter hormaechei	234099wD1_CPE0002672_assembly_filtered.fasta	Klebsiella pneumoniae	Different Species
CPE	CB	7	CW	3	indirect	-190	hospital	234099wA3_CPE0002687_assembly_filtered.fasta	Enterobacter hormaechei	234099wD1_CPE0002672_assembly_filtered.fasta	Klebsiella pneumoniae	Different Species
CPE	CB	7	CW	4	indirect	-253	ward	234099wA3_CPE0002687_assembly_filtered.fasta	Enterobacter hormaechei	234099wD1_CPE0002672_assembly_filtered.fasta	Klebsiella pneumoniae	Different Species
CPE	CB	7	CW	5	indirect	-254	hospital	234099wA3_CPE0002687_assembly_filtered.fasta	Enterobacter hormaechei	234099wD1_CPE0002672_assembly_filtered.fasta	Klebsiella pneumoniae	Different Species
CPE	CB	7	CW	6	indirect	-541	building	234099wA3_CPE0002687_assembly_filtered.fasta	Enterobacter hormaechei	234099wD1_CPE0002672_assembly_filtered.fasta	Klebsiella pneumoniae	Different Species
CPE	CB	7	CX	1	indirect	-439	building	234099wA3_CPE0002687_assembly_filtered.fasta	Enterobacter hormaechei	234099wD4_CPE0002702_assembly_filtered.fasta	Klebsiella pneumoniae	Different Species
CPE	CB	7	CX	2	indirect	-433	building	234099wA3_CPE0002687_assembly_filtered.fasta	Enterobacter hormaechei	234099wD4_CPE0002702_assembly_filtered.fasta	Klebsiella pneumoniae	Different Species
CPE	CB	7	CX	3	indirect	-432	hospital	234099wA3_CPE0002687_assembly_filtered.fasta	Enterobacter hormaechei	234099wD4_CPE0002702_assembly_filtered.fasta	Klebsiella pneumoniae	Different Species
CPE	CB	7	CX	4	indirect	-386	ward	234099wA3_CPE0002687_assembly_filtered.fasta	Enterobacter hormaechei	234099wD4_CPE0002702_assembly_filtered.fasta	Klebsiella pneumoniae	Different Species
CPE	CB	7	CX	5	indirect	-384	building	234099wA3_CPE0002687_assembly_filtered.fasta	Enterobacter hormaechei	234099wD4_CPE0002702_assembly_filtered.fasta	Klebsiella pneumoniae	Different Species
CPE	CB	7	CX	6	indirect	-375	building	234099wA3_CPE0002687_assembly_filtered.fasta	Enterobacter hormaechei	234099wD4_CPE0002702_assembly_filtered.fasta	Klebsiella pneumoniae	Different Species
CPE	CB	7	CX	7	indirect	-370	hospital	234099wA3_CPE0002687_assembly_filtered.fasta	Enterobacter hormaechei	234099wD4_CPE0002702_assembly_filtered.fasta	Klebsiella pneumoniae	Different Species
CPE	CB	7	CX	8	indirect	-355	building	234099wA3_CPE0002687_assembly_filtered.fasta	Enterobacter hormaechei	234099wD4_CPE0002702_assembly_filtered.fasta	Klebsiella pneumoniae	Different Species
CPE	CB	7	CX	9	indirect	-340	hospital	234099wA3_CPE0002687_assembly_filtered.fasta	Enterobacter hormaechei	234099wD4_CPE0002702_assembly_filtered.fasta	Klebsiella pneumoniae	Different Species
CPE	CB	7	CX	10	indirect	-201	building	234099wA3_CPE0002687_assembly_filtered.fasta	Enterobacter hormaechei	234099wD4_CPE0002702_assembly_filtered.fasta	Klebsiella pneumoniae	Different Species
CPE	CB	7	CX	11	indirect	-196	hospital	234099wA3_CPE0002687_assembly_filtered.fasta	Enterobacter hormaechei	234099wD4_CPE0002702_assembly_filtered.fasta	Klebsiella pneumoniae	Different Species
CPE	CB	7	CX	12	indirect	-124	building	234099wA3_CPE0002687_assembly_filtered.fasta	Enterobacter hormaechei	234099wD4_CPE0002702_assembly_filtered.fasta	Klebsiella pneumoniae	Different Species
CPE	CB	7	CX	13	indirect	-19	building	234099wA3_CPE0002687_assembly_filtered.fasta	Enterobacter hormaechei	234099wD4_CPE0002702_assembly_filtered.fasta	Klebsiella pneumoniae	Different Species
CPE	CB	7	CX	14	indirect	-21	hospital	234099wA3_CPE0002687_assembly_filtered.fasta	Enterobacter hormaechei	234099wD4_CPE0002702_assembly_filtered.fasta	Klebsiella pneumoniae	Different Species
CPE	CB	7	CX	15	indirect	-41	building	234099wA3_CPE0002687_assembly_filtered.fasta	Enterobacter hormaechei	234099wD4_CPE0002702_assembly_filtered.fasta	Klebsiella pneumoniae	Different Species
CPE	CB	7	CX	16	indirect	-43	building	234099wA3_CPE0002687_assembly_filtered.fasta	Enterobacter hormaechei	234099wD4_CPE0002702_assembly_filtered.fasta	Klebsiella pneumoniae	Different Species
CPE	CB	7	CX	17	indirect	-53	hospital	234099wA3_CPE0002687_assembly_filtered.fasta	Enterobacter hormaechei	234099wD4_CPE0002702_assembly_filtered.fasta	Klebsiella pneumoniae	Different Species
CPE	CB	7	CX	21	indirect	-273	hospital	234099wA3_CPE0002687_assembly_filtered.fasta	Enterobacter hormaechei	234099wD4_CPE0002702_assembly_filtered.fasta	Klebsiella pneumoniae	Different Species
CPE	CB	7	CX	22	indirect	-276	building	234099wA3_CPE0002687_assembly_filtered.fasta	Enterobacter hormaechei	234099wD4_CPE0002702_assembly_filtered.fasta	Klebsiella pneumoniae	Different Species
CPE	CB	7	CY	1	indirect	-159	ward	234099wA3_CPE0002687_assembly_filtered.fasta	Enterobacter hormaechei	234098wA12_CPE0002664_assembly_filtered.fasta	Escherichia coli	Different Species
CPE	CB	7	CY	1	indirect	-159	ward	234099wA3_CPE0002687_assembly_filtered.fasta	Enterobacter hormaechei	234099wA2_CPE0002677_assembly_filtered.fasta	Escherichia coli	Different Species
CPE	CB	7	CY	2	indirect	-153	hospital	234099wA3_CPE0002687_assembly_filtered.fasta	Enterobacter hormaechei	234098wA12_CPE0002664_assembly_filtered.fasta	Escherichia coli	Different Species
CPE	CB	7	CY	2	indirect	-153	hospital	234099wA3_CPE0002687_assembly_filtered.fasta	Enterobacter hormaechei	234099wA2_CPE0002677_assembly_filtered.fasta	Escherichia coli	Different Species
CPE	CB	7	CY	3	indirect	-141	hospital	234099wA3_CPE0002687_assembly_filtered.fasta	Enterobacter hormaechei	234098wA12_CPE0002664_assembly_filtered.fasta	Escherichia coli	Different Species
CPE	CB	7	CY	3	indirect	-141	hospital	234099wA3_CPE0002687_assembly_filtered.fasta	Enterobacter hormaechei	234099wA2_CPE0002677_assembly_filtered.fasta	Escherichia coli	Different Species
CPE	CB	7	CY	6	indirect	-41	ward	234099wA3_CPE0002687_assembly_filtered.fasta	Enterobacter hormaechei	234098wA12_CPE0002664_assembly_filtered.fasta	Escherichia coli	Different Species
CPE	CB	7	CY	6	indirect	-41	ward	234099wA3_CPE0002687_assembly_filtered.fasta	Enterobacter hormaechei	234099wA2_CPE0002677_assembly_filtered.fasta	Escherichia coli	Different Species
CPE	CB	7	CY	7	indirect	-38	hospital	234099wA3_CPE0002687_assembly_filtered.fasta	Enterobacter hormaechei	234098wA12_CPE0002664_assembly_filtered.fasta	Escherichia coli	Different Species
CPE	CB	7	CY	7	indirect	-38	hospital	234099wA3_CPE0002687_assembly_filtered.fasta	Enterobacter hormaechei	234099wA2_CPE0002677_assembly_filtered.fasta	Escherichia coli	Different Species
CPE	CB	7	CY	8	indirect	-31	hospital	234099wA3_CPE0002687_assembly_filtered.fasta	Enterobacter hormaechei	234098wA12_CPE0002664_assembly_filtered.fasta	Escherichia coli	Different Species
CPE	CB	7	CY	8	indirect	-31	hospital	234099wA3_CPE0002687_assembly_filtered.fasta	Enterobacter hormaechei	234099wA2_CPE0002677_assembly_filtered.fasta	Escherichia coli	Different Species
CPE	CB	7	CY	9	indirect	-248	hospital	234099wA3_CPE0002687_assembly_filtered.fasta	Enterobacter hormaechei	234098wA12_CPE0002664_assembly_filtered.fasta	Escherichia coli	Different Species
CPE	CB	7	CY	9	indirect	-248	hospital	234099wA3_CPE0002687_assembly_filtered.fasta	Enterobacter hormaechei	234099wA2_CPE0002677_assembly_filtered.fasta	Escherichia coli	Different Species
CPE	CB	7	CY	10	indirect	-249	building	234099wA3_CPE0002687_assembly_filtered.fasta	Enterobacter hormaechei	234098wA12_CPE0002664_assembly_filtered.fasta	Escherichia coli	Different Species
CPE	CB	7	CY	10	indirect	-249	building	234099wA3_CPE0002687_assembly_filtered.fasta	Enterobacter hormaechei	234099wA2_CPE0002677_assembly_filtered.fasta	Escherichia coli	Different Species
CPE	CB	7	CY	11	indirect	-260	hospital	234099wA3_CPE0002687_assembly_filtered.fasta	Enterobacter hormaechei	234098wA12_CPE0002664_assembly_filtered.fasta	Escherichia coli	Different Species
CPE	CB	7	CY	11	indirect	-260	hospital	234099wA3_CPE0002687_assembly_filtered.fasta	Enterobacter hormaechei	234099wA2_CPE0002677_assembly_filtered.fasta	Escherichia coli	Different Species
CPE	CB	7	DA	1	indirect	-200	building	234099wA3_CPE0002687_assembly_filtered.fasta	Enterobacter hormaechei	234098wF2_CPE0002582_assembly_filtered.fasta	Enterobacter hormaechei	Same Species	21064	0.999878	0.797625
CPE	CB	7	DB	8	indirect	-403	ward	234099wA3_CPE0002687_assembly_filtered.fasta	Enterobacter hormaechei	234099wH1_CPE0002676_assembly_filtered.fasta	Klebsiella pneumoniae	Different Species
CPE	CB	7	DD	3	indirect	-270	hospital	234099wA3_CPE0002687_assembly_filtered.fasta	Enterobacter hormaechei	234099wG4_CPE0002705_assembly_filtered.fasta	Klebsiella pneumoniae	Different Species
CPE	CB	7	DD	4	indirect	-277	hospital	234099wA3_CPE0002687_assembly_filtered.fasta	Enterobacter hormaechei	234099wG4_CPE0002705_assembly_filtered.fasta	Klebsiella pneumoniae	Different Species
CPE	CB	7	DE	1	indirect	-229	building	234099wA3_CPE0002687_assembly_filtered.fasta	Enterobacter hormaechei	234098wE11_CPE0002660_assembly_filtered.fasta	Klebsiella pneumoniae	Different Species
CPE	CB	7	DE	2	indirect	-231	building	234099wA3_CPE0002687_assembly_filtered.fasta	Enterobacter hormaechei	234098wE11_CPE0002660_assembly_filtered.fasta	Klebsiella pneumoniae	Different Species
CPE	CB	7	DE	3	indirect	-236	building	234099wA3_CPE0002687_assembly_filtered.fasta	Enterobacter hormaechei	234098wE11_CPE0002660_assembly_filtered.fasta	Klebsiella pneumoniae	Different Species
CPE	CB	7	DE	4	indirect	-253	building	234099wA3_CPE0002687_assembly_filtered.fasta	Enterobacter hormaechei	234098wE11_CPE0002660_assembly_filtered.fasta	Klebsiella pneumoniae	Different Species
CPE	CB	7	DE	5	indirect	-256	hospital	234099wA3_CPE0002687_assembly_filtered.fasta	Enterobacter hormaechei	234098wE11_CPE0002660_assembly_filtered.fasta	Klebsiella pneumoniae	Different Species
CPE	CB	7	DF	1	indirect	-493	building	234099wA3_CPE0002687_assembly_filtered.fasta	Enterobacter hormaechei	234098wG6_CPE0002621_assembly_filtered.fasta	Enterobacter hormaechei	Same Species	21039	0.999925	0.797838	Enterobacter_hormaechei_234099wA3_CPE0002687_assembly_plasmid_AB040	Enterobacter_hormaechei_234098wG6_CPE0002621_assembly_plasmid_AB040	0
CPE	CB	7	DF	2	indirect	-489	hospital	234099wA3_CPE0002687_assembly_filtered.fasta	Enterobacter hormaechei	234098wG6_CPE0002621_assembly_filtered.fasta	Enterobacter hormaechei	Same Species	21039	0.999925	0.797838	Enterobacter_hormaechei_234099wA3_CPE0002687_assembly_plasmid_AB040	Enterobacter_hormaechei_234098wG6_CPE0002621_assembly_plasmid_AB040	0
CPE	CB	7	DF	3	indirect	-208	building	234099wA3_CPE0002687_assembly_filtered.fasta	Enterobacter hormaechei	234098wG6_CPE0002621_assembly_filtered.fasta	Enterobacter hormaechei	Same Species	21039	0.999925	0.797838	Enterobacter_hormaechei_234099wA3_CPE0002687_assembly_plasmid_AB040	Enterobacter_hormaechei_234098wG6_CPE0002621_assembly_plasmid_AB040	0
CPE	CB	7	DF	4	indirect	-207	ward	234099wA3_CPE0002687_assembly_filtered.fasta	Enterobacter hormaechei	234098wG6_CPE0002621_assembly_filtered.fasta	Enterobacter hormaechei	Same Species	21039	0.999925	0.797838	Enterobacter_hormaechei_234099wA3_CPE0002687_assembly_plasmid_AB040	Enterobacter_hormaechei_234098wG6_CPE0002621_assembly_plasmid_AB040	0
CPE	CB	7	DF	5	indirect	-189	building	234099wA3_CPE0002687_assembly_filtered.fasta	Enterobacter hormaechei	234098wG6_CPE0002621_assembly_filtered.fasta	Enterobacter hormaechei	Same Species	21039	0.999925	0.797838	Enterobacter_hormaechei_234099wA3_CPE0002687_assembly_plasmid_AB040	Enterobacter_hormaechei_234098wG6_CPE0002621_assembly_plasmid_AB040	0
CPE	CB	7	DF	6	indirect	-95	building	234099wA3_CPE0002687_assembly_filtered.fasta	Enterobacter hormaechei	234098wG6_CPE0002621_assembly_filtered.fasta	Enterobacter hormaechei	Same Species	21039	0.999925	0.797838	Enterobacter_hormaechei_234099wA3_CPE0002687_assembly_plasmid_AB040	Enterobacter_hormaechei_234098wG6_CPE0002621_assembly_plasmid_AB040	0
CPE	CB	7	DF	7	indirect	-109	building	234099wA3_CPE0002687_assembly_filtered.fasta	Enterobacter hormaechei	234098wG6_CPE0002621_assembly_filtered.fasta	Enterobacter hormaechei	Same Species	21039	0.999925	0.797838	Enterobacter_hormaechei_234099wA3_CPE0002687_assembly_plasmid_AB040	Enterobacter_hormaechei_234098wG6_CPE0002621_assembly_plasmid_AB040	0
CPE	CB	7	DF	8	indirect	-112	building	234099wA3_CPE0002687_assembly_filtered.fasta	Enterobacter hormaechei	234098wG6_CPE0002621_assembly_filtered.fasta	Enterobacter hormaechei	Same Species	21039	0.999925	0.797838	Enterobacter_hormaechei_234099wA3_CPE0002687_assembly_plasmid_AB040	Enterobacter_hormaechei_234098wG6_CPE0002621_assembly_plasmid_AB040	0
CPE	CB	7	DF	9	indirect	-124	hospital	234099wA3_CPE0002687_assembly_filtered.fasta	Enterobacter hormaechei	234098wG6_CPE0002621_assembly_filtered.fasta	Enterobacter hormaechei	Same Species	21039	0.999925	0.797838	Enterobacter_hormaechei_234099wA3_CPE0002687_assembly_plasmid_AB040	Enterobacter_hormaechei_234098wG6_CPE0002621_assembly_plasmid_AB040	0
CPE	CB	7	DF	10	indirect	-146	building	234099wA3_CPE0002687_assembly_filtered.fasta	Enterobacter hormaechei	234098wG6_CPE0002621_assembly_filtered.fasta	Enterobacter hormaechei	Same Species	21039	0.999925	0.797838	Enterobacter_hormaechei_234099wA3_CPE0002687_assembly_plasmid_AB040	Enterobacter_hormaechei_234098wG6_CPE0002621_assembly_plasmid_AB040	0
CPE	CB	7	DF	11	indirect	-151	building	234099wA3_CPE0002687_assembly_filtered.fasta	Enterobacter hormaechei	234098wG6_CPE0002621_assembly_filtered.fasta	Enterobacter hormaechei	Same Species	21039	0.999925	0.797838	Enterobacter_hormaechei_234099wA3_CPE0002687_assembly_plasmid_AB040	Enterobacter_hormaechei_234098wG6_CPE0002621_assembly_plasmid_AB040	0
CPE	CB	7	DF	12	indirect	-211	hospital	234099wA3_CPE0002687_assembly_filtered.fasta	Enterobacter hormaechei	234098wG6_CPE0002621_assembly_filtered.fasta	Enterobacter hormaechei	Same Species	21039	0.999925	0.797838	Enterobacter_hormaechei_234099wA3_CPE0002687_assembly_plasmid_AB040	Enterobacter_hormaechei_234098wG6_CPE0002621_assembly_plasmid_AB040	0
CPE	CB	7	DF	13	indirect	-256	hospital	234099wA3_CPE0002687_assembly_filtered.fasta	Enterobacter hormaechei	234098wG6_CPE0002621_assembly_filtered.fasta	Enterobacter hormaechei	Same Species	21039	0.999925	0.797838	Enterobacter_hormaechei_234099wA3_CPE0002687_assembly_plasmid_AB040	Enterobacter_hormaechei_234098wG6_CPE0002621_assembly_plasmid_AB040	0
CPE	CB	7	DF	14	indirect	-274	building	234099wA3_CPE0002687_assembly_filtered.fasta	Enterobacter hormaechei	234098wG6_CPE0002621_assembly_filtered.fasta	Enterobacter hormaechei	Same Species	21039	0.999925	0.797838	Enterobacter_hormaechei_234099wA3_CPE0002687_assembly_plasmid_AB040	Enterobacter_hormaechei_234098wG6_CPE0002621_assembly_plasmid_AB040	0
CPE	CB	7	DF	15	indirect	-330	building	234099wA3_CPE0002687_assembly_filtered.fasta	Enterobacter hormaechei	234098wG6_CPE0002621_assembly_filtered.fasta	Enterobacter hormaechei	Same Species	21039	0.999925	0.797838	Enterobacter_hormaechei_234099wA3_CPE0002687_assembly_plasmid_AB040	Enterobacter_hormaechei_234098wG6_CPE0002621_assembly_plasmid_AB040	0
CPE	CB	7	DF	16	indirect	-331	hospital	234099wA3_CPE0002687_assembly_filtered.fasta	Enterobacter hormaechei	234098wG6_CPE0002621_assembly_filtered.fasta	Enterobacter hormaechei	Same Species	21039	0.999925	0.797838	Enterobacter_hormaechei_234099wA3_CPE0002687_assembly_plasmid_AB040	Enterobacter_hormaechei_234098wG6_CPE0002621_assembly_plasmid_AB040	0
CPE	CB	7	DF	17	indirect	-342	ward	234099wA3_CPE0002687_assembly_filtered.fasta	Enterobacter hormaechei	234098wG6_CPE0002621_assembly_filtered.fasta	Enterobacter hormaechei	Same Species	21039	0.999925	0.797838	Enterobacter_hormaechei_234099wA3_CPE0002687_assembly_plasmid_AB040	Enterobacter_hormaechei_234098wG6_CPE0002621_assembly_plasmid_AB040	0
CPE	CB	7	DF	18	indirect	-372	building	234099wA3_CPE0002687_assembly_filtered.fasta	Enterobacter hormaechei	234098wG6_CPE0002621_assembly_filtered.fasta	Enterobacter hormaechei	Same Species	21039	0.999925	0.797838	Enterobacter_hormaechei_234099wA3_CPE0002687_assembly_plasmid_AB040	Enterobacter_hormaechei_234098wG6_CPE0002621_assembly_plasmid_AB040	0
CPE	CB	7	DF	19	indirect	-373	hospital	234099wA3_CPE0002687_assembly_filtered.fasta	Enterobacter hormaechei	234098wG6_CPE0002621_assembly_filtered.fasta	Enterobacter hormaechei	Same Species	21039	0.999925	0.797838	Enterobacter_hormaechei_234099wA3_CPE0002687_assembly_plasmid_AB040	Enterobacter_hormaechei_234098wG6_CPE0002621_assembly_plasmid_AB040	0
CPE	CB	7	DF	20	indirect	-413	building	234099wA3_CPE0002687_assembly_filtered.fasta	Enterobacter hormaechei	234098wG6_CPE0002621_assembly_filtered.fasta	Enterobacter hormaechei	Same Species	21039	0.999925	0.797838	Enterobacter_hormaechei_234099wA3_CPE0002687_assembly_plasmid_AB040	Enterobacter_hormaechei_234098wG6_CPE0002621_assembly_plasmid_AB040	0
CPE	CB	7	DF	21	indirect	-439	hospital	234099wA3_CPE0002687_assembly_filtered.fasta	Enterobacter hormaechei	234098wG6_CPE0002621_assembly_filtered.fasta	Enterobacter hormaechei	Same Species	21039	0.999925	0.797838	Enterobacter_hormaechei_234099wA3_CPE0002687_assembly_plasmid_AB040	Enterobacter_hormaechei_234098wG6_CPE0002621_assembly_plasmid_AB040	0
CPE	CB	7	DF	22	indirect	-454	building	234099wA3_CPE0002687_assembly_filtered.fasta	Enterobacter hormaechei	234098wG6_CPE0002621_assembly_filtered.fasta	Enterobacter hormaechei	Same Species	21039	0.999925	0.797838	Enterobacter_hormaechei_234099wA3_CPE0002687_assembly_plasmid_AB040	Enterobacter_hormaechei_234098wG6_CPE0002621_assembly_plasmid_AB040	0
CPE	CB	7	DF	23	indirect	-455	hospital	234099wA3_CPE0002687_assembly_filtered.fasta	Enterobacter hormaechei	234098wG6_CPE0002621_assembly_filtered.fasta	Enterobacter hormaechei	Same Species	21039	0.999925	0.797838	Enterobacter_hormaechei_234099wA3_CPE0002687_assembly_plasmid_AB040	Enterobacter_hormaechei_234098wG6_CPE0002621_assembly_plasmid_AB040	0
CPE	CB	7	DF	24	indirect	-474	building	234099wA3_CPE0002687_assembly_filtered.fasta	Enterobacter hormaechei	234098wG6_CPE0002621_assembly_filtered.fasta	Enterobacter hormaechei	Same Species	21039	0.999925	0.797838	Enterobacter_hormaechei_234099wA3_CPE0002687_assembly_plasmid_AB040	Enterobacter_hormaechei_234098wG6_CPE0002621_assembly_plasmid_AB040	0
CPE	CB	7	DF	25	indirect	-475	hospital	234099wA3_CPE0002687_assembly_filtered.fasta	Enterobacter hormaechei	234098wG6_CPE0002621_assembly_filtered.fasta	Enterobacter hormaechei	Same Species	21039	0.999925	0.797838	Enterobacter_hormaechei_234099wA3_CPE0002687_assembly_plasmid_AB040	Enterobacter_hormaechei_234098wG6_CPE0002621_assembly_plasmid_AB040	0
CPE	CB	7	DF	26	indirect	-503	hospital	234099wA3_CPE0002687_assembly_filtered.fasta	Enterobacter hormaechei	234098wG6_CPE0002621_assembly_filtered.fasta	Enterobacter hormaechei	Same Species	21039	0.999925	0.797838	Enterobacter_hormaechei_234099wA3_CPE0002687_assembly_plasmid_AB040	Enterobacter_hormaechei_234098wG6_CPE0002621_assembly_plasmid_AB040	0
CPE	CB	7	DF	27	indirect	-521	hospital	234099wA3_CPE0002687_assembly_filtered.fasta	Enterobacter hormaechei	234098wG6_CPE0002621_assembly_filtered.fasta	Enterobacter hormaechei	Same Species	21039	0.999925	0.797838	Enterobacter_hormaechei_234099wA3_CPE0002687_assembly_plasmid_AB040	Enterobacter_hormaechei_234098wG6_CPE0002621_assembly_plasmid_AB040	0
CPE	CB	7	DF	28	indirect	-527	hospital	234099wA3_CPE0002687_assembly_filtered.fasta	Enterobacter hormaechei	234098wG6_CPE0002621_assembly_filtered.fasta	Enterobacter hormaechei	Same Species	21039	0.999925	0.797838	Enterobacter_hormaechei_234099wA3_CPE0002687_assembly_plasmid_AB040	Enterobacter_hormaechei_234098wG6_CPE0002621_assembly_plasmid_AB040	0
CPE	CB	7	DF	29	indirect	-570	hospital	234099wA3_CPE0002687_assembly_filtered.fasta	Enterobacter hormaechei	234098wG6_CPE0002621_assembly_filtered.fasta	Enterobacter hormaechei	Same Species	21039	0.999925	0.797838	Enterobacter_hormaechei_234099wA3_CPE0002687_assembly_plasmid_AB040	Enterobacter_hormaechei_234098wG6_CPE0002621_assembly_plasmid_AB040	0
CPE	CB	7	DF	30	indirect	-575	hospital	234099wA3_CPE0002687_assembly_filtered.fasta	Enterobacter hormaechei	234098wG6_CPE0002621_assembly_filtered.fasta	Enterobacter hormaechei	Same Species	21039	0.999925	0.797838	Enterobacter_hormaechei_234099wA3_CPE0002687_assembly_plasmid_AB040	Enterobacter_hormaechei_234098wG6_CPE0002621_assembly_plasmid_AB040	0
CPE	CB	7	DF	31	indirect	-578	hospital	234099wA3_CPE0002687_assembly_filtered.fasta	Enterobacter hormaechei	234098wG6_CPE0002621_assembly_filtered.fasta	Enterobacter hormaechei	Same Species	21039	0.999925	0.797838	Enterobacter_hormaechei_234099wA3_CPE0002687_assembly_plasmid_AB040	Enterobacter_hormaechei_234098wG6_CPE0002621_assembly_plasmid_AB040	0
CPE	CB	7	DF	32	indirect	-582	building	234099wA3_CPE0002687_assembly_filtered.fasta	Enterobacter hormaechei	234098wG6_CPE0002621_assembly_filtered.fasta	Enterobacter hormaechei	Same Species	21039	0.999925	0.797838	Enterobacter_hormaechei_234099wA3_CPE0002687_assembly_plasmid_AB040	Enterobacter_hormaechei_234098wG6_CPE0002621_assembly_plasmid_AB040	0
CPE	CB	7	DF	33	indirect	-585	hospital	234099wA3_CPE0002687_assembly_filtered.fasta	Enterobacter hormaechei	234098wG6_CPE0002621_assembly_filtered.fasta	Enterobacter hormaechei	Same Species	21039	0.999925	0.797838	Enterobacter_hormaechei_234099wA3_CPE0002687_assembly_plasmid_AB040	Enterobacter_hormaechei_234098wG6_CPE0002621_assembly_plasmid_AB040	0
CPE	CB	7	DG	1	indirect	-270	building	234099wA3_CPE0002687_assembly_filtered.fasta	Enterobacter hormaechei	234099wC4_CPE0002701_assembly_filtered.fasta	Escherichia coli	Different Species
CPE	CB	7	DG	2	indirect	-273	hospital	234099wA3_CPE0002687_assembly_filtered.fasta	Enterobacter hormaechei	234099wC4_CPE0002701_assembly_filtered.fasta	Escherichia coli	Different Species
CPE	CB	7	DH	1	indirect	-582	building	234099wA3_CPE0002687_assembly_filtered.fasta	Enterobacter hormaechei	234098wB11_CPE0002657_assembly_filtered.fasta	Escherichia coli	Different Species
CPE	CB	7	DH	2	indirect	-581	building	234099wA3_CPE0002687_assembly_filtered.fasta	Enterobacter hormaechei	234098wB11_CPE0002657_assembly_filtered.fasta	Escherichia coli	Different Species
CPE	CB	7	DH	3	indirect	-580	building	234099wA3_CPE0002687_assembly_filtered.fasta	Enterobacter hormaechei	234098wB11_CPE0002657_assembly_filtered.fasta	Escherichia coli	Different Species
CPE	CB	7	DH	4	indirect	-239	ward	234099wA3_CPE0002687_assembly_filtered.fasta	Enterobacter hormaechei	234098wB11_CPE0002657_assembly_filtered.fasta	Escherichia coli	Different Species
CPE	CB	7	DH	5	indirect	-450	building	234099wA3_CPE0002687_assembly_filtered.fasta	Enterobacter hormaechei	234098wB11_CPE0002657_assembly_filtered.fasta	Escherichia coli	Different Species
CPE	CB	7	DH	6	indirect	-451	hospital	234099wA3_CPE0002687_assembly_filtered.fasta	Enterobacter hormaechei	234098wB11_CPE0002657_assembly_filtered.fasta	Escherichia coli	Different Species
CPE	CB	7	DN	1	indirect	-188	building	234099wA3_CPE0002687_assembly_filtered.fasta	Enterobacter hormaechei	234098wD4_CPE0002596_assembly_filtered.fasta	Citrobacter freundii	Different Species
CPE	CB	7	DO	1	indirect	-213	building	234099wA3_CPE0002687_assembly_filtered.fasta	Enterobacter hormaechei	234098wC6_CPE0002617_assembly_filtered.fasta	Escherichia coli	Different Species
CPE	CB	7	DO	2	indirect	-214	hospital	234099wA3_CPE0002687_assembly_filtered.fasta	Enterobacter hormaechei	234098wC6_CPE0002617_assembly_filtered.fasta	Escherichia coli	Different Species
CPE	CB	7	DO	3	indirect	-218	building	234099wA3_CPE0002687_assembly_filtered.fasta	Enterobacter hormaechei	234098wC6_CPE0002617_assembly_filtered.fasta	Escherichia coli	Different Species
CPE	CB	7	DO	4	indirect	-221	hospital	234099wA3_CPE0002687_assembly_filtered.fasta	Enterobacter hormaechei	234098wC6_CPE0002617_assembly_filtered.fasta	Escherichia coli	Different Species
CPE	CB	7	DP	1	indirect	-206	hospital	234099wA3_CPE0002687_assembly_filtered.fasta	Enterobacter hormaechei	234098wG2_CPE0002583_assembly_filtered.fasta	Citrobacter freundii	Different Species
CPE	CB	7	DP	2	indirect	-207	hospital	234099wA3_CPE0002687_assembly_filtered.fasta	Enterobacter hormaechei	234098wG2_CPE0002583_assembly_filtered.fasta	Citrobacter freundii	Different Species
CPE	CB	7	DQ	1	indirect	-206	building	234099wA3_CPE0002687_assembly_filtered.fasta	Enterobacter hormaechei	234098wF4_CPE0002598_assembly_filtered.fasta	Enterobacter hormaechei	Same Species	81042	0.999914	0.695281	Enterobacter_hormaechei_234099wA3_CPE0002687_assembly_plasmid_AB040	Enterobacter_hormaechei_234098wF4_CPE0002598_assembly_plasmid_AB040	0
CPE	CB	7	DQ	2	indirect	-216	building	234099wA3_CPE0002687_assembly_filtered.fasta	Enterobacter hormaechei	234098wF4_CPE0002598_assembly_filtered.fasta	Enterobacter hormaechei	Same Species	81042	0.999914	0.695281	Enterobacter_hormaechei_234099wA3_CPE0002687_assembly_plasmid_AB040	Enterobacter_hormaechei_234098wF4_CPE0002598_assembly_plasmid_AB040	0
CPE	CB	7	DT	1	indirect	-254	building	234099wA3_CPE0002687_assembly_filtered.fasta	Enterobacter hormaechei	234099wG1_CPE0002675_assembly_filtered.fasta	Enterobacter hormaechei	Same Species	80960	0.999872	0.876289
CPE	CB	7	DW	1	indirect	-621	building	234099wA3_CPE0002687_assembly_filtered.fasta	Enterobacter hormaechei	234099wG3_CPE0002696_assembly_filtered.fasta	Enterobacter hormaechei	Same Species	121617	0.999841	0.752412
CPE	CB	7	DW	2	indirect	-616	hospital	234099wA3_CPE0002687_assembly_filtered.fasta	Enterobacter hormaechei	234099wG3_CPE0002696_assembly_filtered.fasta	Enterobacter hormaechei	Same Species	121617	0.999841	0.752412
CPE	CB	7	DW	4	indirect	-411	building	234099wA3_CPE0002687_assembly_filtered.fasta	Enterobacter hormaechei	234099wG3_CPE0002696_assembly_filtered.fasta	Enterobacter hormaechei	Same Species	121617	0.999841	0.752412
CPE	CB	7	DW	5	indirect	-328	building	234099wA3_CPE0002687_assembly_filtered.fasta	Enterobacter hormaechei	234099wG3_CPE0002696_assembly_filtered.fasta	Enterobacter hormaechei	Same Species	121617	0.999841	0.752412
CPE	CB	7	DW	8	indirect	-266	building	234099wA3_CPE0002687_assembly_filtered.fasta	Enterobacter hormaechei	234099wG3_CPE0002696_assembly_filtered.fasta	Enterobacter hormaechei	Same Species	121617	0.999841	0.752412
CPE	CB	7	DW	9	indirect	-269	hospital	234099wA3_CPE0002687_assembly_filtered.fasta	Enterobacter hormaechei	234099wG3_CPE0002696_assembly_filtered.fasta	Enterobacter hormaechei	Same Species	121617	0.999841	0.752412
CPE	CB	7	DX	1	indirect	-123	building	234099wA3_CPE0002687_assembly_filtered.fasta	Enterobacter hormaechei	234098wE9_CPE0002644_assembly_filtered.fasta	Citrobacter freundii	Different Species				Enterobacter_hormaechei_234099wA3_CPE0002687_assembly_plasmid_AA739	Citrobacter_freundii_234098wE9_CPE0002644_assembly_plasmid_novel_8e049516f89e171e241ed4bbf0e4de3a	3
CPE	CB	7	DX	2	indirect	-194	building	234099wA3_CPE0002687_assembly_filtered.fasta	Enterobacter hormaechei	234098wE9_CPE0002644_assembly_filtered.fasta	Citrobacter freundii	Different Species				Enterobacter_hormaechei_234099wA3_CPE0002687_assembly_plasmid_AA739	Citrobacter_freundii_234098wE9_CPE0002644_assembly_plasmid_novel_8e049516f89e171e241ed4bbf0e4de3a	3
CPE	CB	7	DX	3	indirect	-209	ward	234099wA3_CPE0002687_assembly_filtered.fasta	Enterobacter hormaechei	234098wE9_CPE0002644_assembly_filtered.fasta	Citrobacter freundii	Different Species				Enterobacter_hormaechei_234099wA3_CPE0002687_assembly_plasmid_AA739	Citrobacter_freundii_234098wE9_CPE0002644_assembly_plasmid_novel_8e049516f89e171e241ed4bbf0e4de3a	3
CPE	CB	7	DX	4	indirect	-210	building	234099wA3_CPE0002687_assembly_filtered.fasta	Enterobacter hormaechei	234098wE9_CPE0002644_assembly_filtered.fasta	Citrobacter freundii	Different Species				Enterobacter_hormaechei_234099wA3_CPE0002687_assembly_plasmid_AA739	Citrobacter_freundii_234098wE9_CPE0002644_assembly_plasmid_novel_8e049516f89e171e241ed4bbf0e4de3a	3
CPE	CB	7	DY	1	indirect	-224	building	234099wA3_CPE0002687_assembly_filtered.fasta	Enterobacter hormaechei	234098wH8_CPE0002638_assembly_filtered.fasta	Klebsiella pneumoniae	Different Species				Enterobacter_hormaechei_234099wA3_CPE0002687_assembly_plasmid_AB161	Klebsiella_pneumoniae_234098wH8_CPE0002638_assembly_plasmid_AB159	5
CPE	CB	7	DY	2	indirect	-229	hospital	234099wA3_CPE0002687_assembly_filtered.fasta	Enterobacter hormaechei	234098wH8_CPE0002638_assembly_filtered.fasta	Klebsiella pneumoniae	Different Species				Enterobacter_hormaechei_234099wA3_CPE0002687_assembly_plasmid_AB161	Klebsiella_pneumoniae_234098wH8_CPE0002638_assembly_plasmid_AB159	5
CPE	CB	7	DZ	1	indirect	-592	building	234099wA3_CPE0002687_assembly_filtered.fasta	Enterobacter hormaechei	234098wF1_CPE0002574_assembly_filtered.fasta	Klebsiella pneumoniae	Different Species
CPE	CB	7	EA	1	indirect	-567	building	234099wA3_CPE0002687_assembly_filtered.fasta	Enterobacter hormaechei	234099wE2_CPE0002681_assembly_filtered.fasta	Citrobacter amalonaticus	Different Species
CPE	CB	7	EA	2	indirect	-557	hospital	234099wA3_CPE0002687_assembly_filtered.fasta	Enterobacter hormaechei	234099wE2_CPE0002681_assembly_filtered.fasta	Citrobacter amalonaticus	Different Species
CPE	CB	7	EA	3	indirect	-461	building	234099wA3_CPE0002687_assembly_filtered.fasta	Enterobacter hormaechei	234099wE2_CPE0002681_assembly_filtered.fasta	Citrobacter amalonaticus	Different Species
CPE	CB	7	EA	4	indirect	-336	building	234099wA3_CPE0002687_assembly_filtered.fasta	Enterobacter hormaechei	234099wE2_CPE0002681_assembly_filtered.fasta	Citrobacter amalonaticus	Different Species
CPE	CB	7	EA	5	indirect	-331	hospital	234099wA3_CPE0002687_assembly_filtered.fasta	Enterobacter hormaechei	234099wE2_CPE0002681_assembly_filtered.fasta	Citrobacter amalonaticus	Different Species
CPE	CB	7	EA	6	indirect	-173	hospital	234099wA3_CPE0002687_assembly_filtered.fasta	Enterobacter hormaechei	234099wE2_CPE0002681_assembly_filtered.fasta	Citrobacter amalonaticus	Different Species
CPE	CB	7	EA	7	indirect	-41	hospital	234099wA3_CPE0002687_assembly_filtered.fasta	Enterobacter hormaechei	234099wE2_CPE0002681_assembly_filtered.fasta	Citrobacter amalonaticus	Different Species
CPE	CB	7	EA	8	indirect	-262	building	234099wA3_CPE0002687_assembly_filtered.fasta	Enterobacter hormaechei	234099wE2_CPE0002681_assembly_filtered.fasta	Citrobacter amalonaticus	Different Species
CPE	CB	7	EA	9	indirect	-263	hospital	234099wA3_CPE0002687_assembly_filtered.fasta	Enterobacter hormaechei	234099wE2_CPE0002681_assembly_filtered.fasta	Citrobacter amalonaticus	Different Species
CPE	CB	7	EA	10	indirect	-336	hospital	234099wA3_CPE0002687_assembly_filtered.fasta	Enterobacter hormaechei	234099wE2_CPE0002681_assembly_filtered.fasta	Citrobacter amalonaticus	Different Species
CPE	CB	7	EA	11	indirect	-453	hospital	234099wA3_CPE0002687_assembly_filtered.fasta	Enterobacter hormaechei	234099wE2_CPE0002681_assembly_filtered.fasta	Citrobacter amalonaticus	Different Species
CPE	CB	7	EC	1	indirect	-584	building	234099wA3_CPE0002687_assembly_filtered.fasta	Enterobacter hormaechei	234098wC7_CPE0002625_assembly_filtered.fasta	Klebsiella pneumoniae	Different Species
CPE	CB	7	EC	2	indirect	-480	hospital	234099wA3_CPE0002687_assembly_filtered.fasta	Enterobacter hormaechei	234098wC7_CPE0002625_assembly_filtered.fasta	Klebsiella pneumoniae	Different Species
CPE	CB	7	EC	3	indirect	-343	hospital	234099wA3_CPE0002687_assembly_filtered.fasta	Enterobacter hormaechei	234098wC7_CPE0002625_assembly_filtered.fasta	Klebsiella pneumoniae	Different Species
CPE	CB	7	EC	4	indirect	-256	building	234099wA3_CPE0002687_assembly_filtered.fasta	Enterobacter hormaechei	234098wC7_CPE0002625_assembly_filtered.fasta	Klebsiella pneumoniae	Different Species
CPE	CB	7	EC	5	indirect	-248	building	234099wA3_CPE0002687_assembly_filtered.fasta	Enterobacter hormaechei	234098wC7_CPE0002625_assembly_filtered.fasta	Klebsiella pneumoniae	Different Species
CPE	CB	7	EC	6	indirect	-246	ward	234099wA3_CPE0002687_assembly_filtered.fasta	Enterobacter hormaechei	234098wC7_CPE0002625_assembly_filtered.fasta	Klebsiella pneumoniae	Different Species
CPE	CB	7	EC	7	indirect	-231	building	234099wA3_CPE0002687_assembly_filtered.fasta	Enterobacter hormaechei	234098wC7_CPE0002625_assembly_filtered.fasta	Klebsiella pneumoniae	Different Species
CPE	CB	7	EC	8	indirect	-228	building	234099wA3_CPE0002687_assembly_filtered.fasta	Enterobacter hormaechei	234098wC7_CPE0002625_assembly_filtered.fasta	Klebsiella pneumoniae	Different Species
CPE	CB	7	EC	9	indirect	-227	building	234099wA3_CPE0002687_assembly_filtered.fasta	Enterobacter hormaechei	234098wC7_CPE0002625_assembly_filtered.fasta	Klebsiella pneumoniae	Different Species
CPE	CB	7	EC	10	indirect	-203	building	234099wA3_CPE0002687_assembly_filtered.fasta	Enterobacter hormaechei	234098wC7_CPE0002625_assembly_filtered.fasta	Klebsiella pneumoniae	Different Species
CPE	CB	7	EC	11	indirect	-197	building	234099wA3_CPE0002687_assembly_filtered.fasta	Enterobacter hormaechei	234098wC7_CPE0002625_assembly_filtered.fasta	Klebsiella pneumoniae	Different Species
CPE	CB	7	EC	12	indirect	-167	hospital	234099wA3_CPE0002687_assembly_filtered.fasta	Enterobacter hormaechei	234098wC7_CPE0002625_assembly_filtered.fasta	Klebsiella pneumoniae	Different Species
CPE	CB	7	EC	13	indirect	-56	hospital	234099wA3_CPE0002687_assembly_filtered.fasta	Enterobacter hormaechei	234098wC7_CPE0002625_assembly_filtered.fasta	Klebsiella pneumoniae	Different Species
CPE	CB	7	EC	14	indirect	-222	hospital	234099wA3_CPE0002687_assembly_filtered.fasta	Enterobacter hormaechei	234098wC7_CPE0002625_assembly_filtered.fasta	Klebsiella pneumoniae	Different Species
CPE	CB	7	EC	15	indirect	-411	building	234099wA3_CPE0002687_assembly_filtered.fasta	Enterobacter hormaechei	234098wC7_CPE0002625_assembly_filtered.fasta	Klebsiella pneumoniae	Different Species
CPE	CB	7	EC	16	indirect	-413	hospital	234099wA3_CPE0002687_assembly_filtered.fasta	Enterobacter hormaechei	234098wC7_CPE0002625_assembly_filtered.fasta	Klebsiella pneumoniae	Different Species
CPE	CB	7	ED	1	indirect	-175	building	234099wA3_CPE0002687_assembly_filtered.fasta	Enterobacter hormaechei	234098wH5_CPE0002614_assembly_filtered.fasta	Klebsiella pneumoniae	Different Species
CPE	CB	7	ED	2	indirect	-186	hospital	234099wA3_CPE0002687_assembly_filtered.fasta	Enterobacter hormaechei	234098wH5_CPE0002614_assembly_filtered.fasta	Klebsiella pneumoniae	Different Species
CPE	CB	7	ED	3	indirect	-216	building	234099wA3_CPE0002687_assembly_filtered.fasta	Enterobacter hormaechei	234098wH5_CPE0002614_assembly_filtered.fasta	Klebsiella pneumoniae	Different Species
CPE	CB	7	ED	4	indirect	-219	building	234099wA3_CPE0002687_assembly_filtered.fasta	Enterobacter hormaechei	234098wH5_CPE0002614_assembly_filtered.fasta	Klebsiella pneumoniae	Different Species
CPE	CB	7	EE	1	indirect	-239	building	234099wA3_CPE0002687_assembly_filtered.fasta	Enterobacter hormaechei	234098wA11_CPE0002656_assembly_filtered.fasta	Escherichia coli	Different Species
CPE	CB	7	EE	1	indirect	-239	building	234099wA3_CPE0002687_assembly_filtered.fasta	Enterobacter hormaechei	234098wD12_CPE0002667_assembly_filtered.fasta	Escherichia coli	Different Species
CPE	CB	7	EE	2	indirect	-242	building	234099wA3_CPE0002687_assembly_filtered.fasta	Enterobacter hormaechei	234098wA11_CPE0002656_assembly_filtered.fasta	Escherichia coli	Different Species
CPE	CB	7	EE	2	indirect	-242	building	234099wA3_CPE0002687_assembly_filtered.fasta	Enterobacter hormaechei	234098wD12_CPE0002667_assembly_filtered.fasta	Escherichia coli	Different Species
CPE	CB	7	EE	3	indirect	-246	building	234099wA3_CPE0002687_assembly_filtered.fasta	Enterobacter hormaechei	234098wA11_CPE0002656_assembly_filtered.fasta	Escherichia coli	Different Species
CPE	CB	7	EE	3	indirect	-246	building	234099wA3_CPE0002687_assembly_filtered.fasta	Enterobacter hormaechei	234098wD12_CPE0002667_assembly_filtered.fasta	Escherichia coli	Different Species
CPE	CB	7	EE	4	indirect	-247	hospital	234099wA3_CPE0002687_assembly_filtered.fasta	Enterobacter hormaechei	234098wA11_CPE0002656_assembly_filtered.fasta	Escherichia coli	Different Species
CPE	CB	7	EE	4	indirect	-247	hospital	234099wA3_CPE0002687_assembly_filtered.fasta	Enterobacter hormaechei	234098wD12_CPE0002667_assembly_filtered.fasta	Escherichia coli	Different Species
CPE	CB	7	EE	5	indirect	-251	hospital	234099wA3_CPE0002687_assembly_filtered.fasta	Enterobacter hormaechei	234098wA11_CPE0002656_assembly_filtered.fasta	Escherichia coli	Different Species
CPE	CB	7	EE	5	indirect	-251	hospital	234099wA3_CPE0002687_assembly_filtered.fasta	Enterobacter hormaechei	234098wD12_CPE0002667_assembly_filtered.fasta	Escherichia coli	Different Species
CPE	CB	7	EG	10	indirect	-207	building	234099wA3_CPE0002687_assembly_filtered.fasta	Enterobacter hormaechei	234098wB9_CPE0002641_assembly_filtered.fasta	Enterobacter hormaechei	Same Species	121640	0.999865	0.724178
CPE	CB	7	EG	13	indirect	-239	building	234099wA3_CPE0002687_assembly_filtered.fasta	Enterobacter hormaechei	234098wB9_CPE0002641_assembly_filtered.fasta	Enterobacter hormaechei	Same Species	121640	0.999865	0.724178
CPE	CB	7	EI	1	indirect	-173	ward	234099wA3_CPE0002687_assembly_filtered.fasta	Enterobacter hormaechei	234099wB3_CPE0002688_assembly_filtered.fasta	Escherichia coli	Different Species
CPE	CB	7	EI	6	indirect	-262	building	234099wA3_CPE0002687_assembly_filtered.fasta	Enterobacter hormaechei	234099wB3_CPE0002688_assembly_filtered.fasta	Escherichia coli	Different Species
CPE	CB	7	EI	7	indirect	-266	building	234099wA3_CPE0002687_assembly_filtered.fasta	Enterobacter hormaechei	234099wB3_CPE0002688_assembly_filtered.fasta	Escherichia coli	Different Species
CPE	CB	7	EI	8	indirect	-288	building	234099wA3_CPE0002687_assembly_filtered.fasta	Enterobacter hormaechei	234099wB3_CPE0002688_assembly_filtered.fasta	Escherichia coli	Different Species
CPE	CB	7	EI	9	indirect	-308	building	234099wA3_CPE0002687_assembly_filtered.fasta	Enterobacter hormaechei	234099wB3_CPE0002688_assembly_filtered.fasta	Escherichia coli	Different Species
CPE	CB	7	EI	10	indirect	-309	building	234099wA3_CPE0002687_assembly_filtered.fasta	Enterobacter hormaechei	234099wB3_CPE0002688_assembly_filtered.fasta	Escherichia coli	Different Species
CPE	CB	7	EI	11	indirect	-316	building	234099wA3_CPE0002687_assembly_filtered.fasta	Enterobacter hormaechei	234099wB3_CPE0002688_assembly_filtered.fasta	Escherichia coli	Different Species
CPE	CB	7	EI	12	indirect	-323	building	234099wA3_CPE0002687_assembly_filtered.fasta	Enterobacter hormaechei	234099wB3_CPE0002688_assembly_filtered.fasta	Escherichia coli	Different Species
CPE	CB	7	EI	13	indirect	-329	building	234099wA3_CPE0002687_assembly_filtered.fasta	Enterobacter hormaechei	234099wB3_CPE0002688_assembly_filtered.fasta	Escherichia coli	Different Species
CPE	CB	7	EI	14	indirect	-333	building	234099wA3_CPE0002687_assembly_filtered.fasta	Enterobacter hormaechei	234099wB3_CPE0002688_assembly_filtered.fasta	Escherichia coli	Different Species
CPE	CB	7	EI	15	indirect	-346	building	234099wA3_CPE0002687_assembly_filtered.fasta	Enterobacter hormaechei	234099wB3_CPE0002688_assembly_filtered.fasta	Escherichia coli	Different Species
CPE	CB	7	EI	16	indirect	-347	building	234099wA3_CPE0002687_assembly_filtered.fasta	Enterobacter hormaechei	234099wB3_CPE0002688_assembly_filtered.fasta	Escherichia coli	Different Species
CPE	CB	7	EI	17	indirect	-397	building	234099wA3_CPE0002687_assembly_filtered.fasta	Enterobacter hormaechei	234099wB3_CPE0002688_assembly_filtered.fasta	Escherichia coli	Different Species
CPE	CB	7	EI	18	indirect	-398	building	234099wA3_CPE0002687_assembly_filtered.fasta	Enterobacter hormaechei	234099wB3_CPE0002688_assembly_filtered.fasta	Escherichia coli	Different Species
CPE	CB	7	EL	1	indirect	-294	building	234099wA3_CPE0002687_assembly_filtered.fasta	Enterobacter hormaechei	234098wF7_CPE0002628_assembly_filtered.fasta	Klebsiella pneumoniae	Different Species
CPE	CB	7	EL	1	indirect	-294	building	234099wA3_CPE0002687_assembly_filtered.fasta	Enterobacter hormaechei	234098wC8_CPE0002633_assembly_filtered.fasta	Klebsiella pneumoniae	Different Species
CPE	CB	7	EL	2	indirect	-287	building	234099wA3_CPE0002687_assembly_filtered.fasta	Enterobacter hormaechei	234098wF7_CPE0002628_assembly_filtered.fasta	Klebsiella pneumoniae	Different Species
CPE	CB	7	EL	2	indirect	-287	building	234099wA3_CPE0002687_assembly_filtered.fasta	Enterobacter hormaechei	234098wC8_CPE0002633_assembly_filtered.fasta	Klebsiella pneumoniae	Different Species
CPE	CB	7	EL	5	indirect	-62	building	234099wA3_CPE0002687_assembly_filtered.fasta	Enterobacter hormaechei	234098wF7_CPE0002628_assembly_filtered.fasta	Klebsiella pneumoniae	Different Species
CPE	CB	7	EL	5	indirect	-62	building	234099wA3_CPE0002687_assembly_filtered.fasta	Enterobacter hormaechei	234098wC8_CPE0002633_assembly_filtered.fasta	Klebsiella pneumoniae	Different Species
CPE	CB	7	EL	23	indirect	-421	building	234099wA3_CPE0002687_assembly_filtered.fasta	Enterobacter hormaechei	234098wF7_CPE0002628_assembly_filtered.fasta	Klebsiella pneumoniae	Different Species
CPE	CB	7	EL	23	indirect	-421	building	234099wA3_CPE0002687_assembly_filtered.fasta	Enterobacter hormaechei	234098wC8_CPE0002633_assembly_filtered.fasta	Klebsiella pneumoniae	Different Species
CPE	CB	7	EL	24	indirect	-422	hospital	234099wA3_CPE0002687_assembly_filtered.fasta	Enterobacter hormaechei	234098wF7_CPE0002628_assembly_filtered.fasta	Klebsiella pneumoniae	Different Species
CPE	CB	7	EL	24	indirect	-422	hospital	234099wA3_CPE0002687_assembly_filtered.fasta	Enterobacter hormaechei	234098wC8_CPE0002633_assembly_filtered.fasta	Klebsiella pneumoniae	Different Species
CPE	CB	7	EL	26	indirect	-424	hospital	234099wA3_CPE0002687_assembly_filtered.fasta	Enterobacter hormaechei	234098wF7_CPE0002628_assembly_filtered.fasta	Klebsiella pneumoniae	Different Species
CPE	CB	7	EL	26	indirect	-424	hospital	234099wA3_CPE0002687_assembly_filtered.fasta	Enterobacter hormaechei	234098wC8_CPE0002633_assembly_filtered.fasta	Klebsiella pneumoniae	Different Species
CPE	CB	7	EM	1	indirect	-200	building	234099wA3_CPE0002687_assembly_filtered.fasta	Enterobacter hormaechei	234098wC5_CPE0002606_assembly_filtered.fasta	Klebsiella pneumoniae	Different Species
CPE	CB	7	ER	2	indirect	-224	building	234099wA3_CPE0002687_assembly_filtered.fasta	Enterobacter hormaechei	234098wC9_CPE0002642_assembly_filtered.fasta	Enterobacter cloacae	Different Species				Enterobacter_hormaechei_234099wA3_CPE0002687_assembly_plasmid_AA739	Enterobacter_cloacae_234098wC9_CPE0002642_assembly_plasmid_AA739	3
CPE	CB	7	ER	2	indirect	-224	building	234099wA3_CPE0002687_assembly_filtered.fasta	Enterobacter hormaechei	234098wD9_CPE0002643_assembly_filtered.fasta	Enterobacter hormaechei	Same Species	121433	0.999915	0.882472	Enterobacter_hormaechei_234099wA3_CPE0002687_assembly_plasmid_AB040	Enterobacter_hormaechei_234098wD9_CPE0002643_assembly_plasmid_AB040	0
CPE	CB	7	ER	3	indirect	-231	building	234099wA3_CPE0002687_assembly_filtered.fasta	Enterobacter hormaechei	234098wC9_CPE0002642_assembly_filtered.fasta	Enterobacter cloacae	Different Species				Enterobacter_hormaechei_234099wA3_CPE0002687_assembly_plasmid_AA739	Enterobacter_cloacae_234098wC9_CPE0002642_assembly_plasmid_AA739	3
CPE	CB	7	ER	3	indirect	-231	building	234099wA3_CPE0002687_assembly_filtered.fasta	Enterobacter hormaechei	234098wD9_CPE0002643_assembly_filtered.fasta	Enterobacter hormaechei	Same Species	121433	0.999915	0.882472	Enterobacter_hormaechei_234099wA3_CPE0002687_assembly_plasmid_AB040	Enterobacter_hormaechei_234098wD9_CPE0002643_assembly_plasmid_AB040	0
CPE	CB	7	ER	4	indirect	-454	building	234099wA3_CPE0002687_assembly_filtered.fasta	Enterobacter hormaechei	234098wC9_CPE0002642_assembly_filtered.fasta	Enterobacter cloacae	Different Species				Enterobacter_hormaechei_234099wA3_CPE0002687_assembly_plasmid_AA739	Enterobacter_cloacae_234098wC9_CPE0002642_assembly_plasmid_AA739	3
CPE	CB	7	ER	4	indirect	-454	building	234099wA3_CPE0002687_assembly_filtered.fasta	Enterobacter hormaechei	234098wD9_CPE0002643_assembly_filtered.fasta	Enterobacter hormaechei	Same Species	121433	0.999915	0.882472	Enterobacter_hormaechei_234099wA3_CPE0002687_assembly_plasmid_AB040	Enterobacter_hormaechei_234098wD9_CPE0002643_assembly_plasmid_AB040	0
CPE	CB	7	EU	4	indirect	-238	ward	234099wA3_CPE0002687_assembly_filtered.fasta	Enterobacter hormaechei	234098wH10_CPE0002655_assembly_filtered.fasta	Escherichia coli	Different Species
CPE	CB	7	EW	1	indirect	-482	building	234099wA3_CPE0002687_assembly_filtered.fasta	Enterobacter hormaechei	234099wF4_CPE0002704_assembly_filtered.fasta	Klebsiella pneumoniae	Different Species
CPE	CB	7	EW	2	indirect	-481	hospital	234099wA3_CPE0002687_assembly_filtered.fasta	Enterobacter hormaechei	234099wF4_CPE0002704_assembly_filtered.fasta	Klebsiella pneumoniae	Different Species
CPE	CB	7	EW	3	indirect	-477	building	234099wA3_CPE0002687_assembly_filtered.fasta	Enterobacter hormaechei	234099wF4_CPE0002704_assembly_filtered.fasta	Klebsiella pneumoniae	Different Species
CPE	CB	7	EW	4	indirect	-475	building	234099wA3_CPE0002687_assembly_filtered.fasta	Enterobacter hormaechei	234099wF4_CPE0002704_assembly_filtered.fasta	Klebsiella pneumoniae	Different Species
CPE	CB	7	EW	5	indirect	-469	hospital	234099wA3_CPE0002687_assembly_filtered.fasta	Enterobacter hormaechei	234099wF4_CPE0002704_assembly_filtered.fasta	Klebsiella pneumoniae	Different Species
CPE	CB	7	EW	6	indirect	-98	building	234099wA3_CPE0002687_assembly_filtered.fasta	Enterobacter hormaechei	234099wF4_CPE0002704_assembly_filtered.fasta	Klebsiella pneumoniae	Different Species
CPE	CB	7	EW	7	indirect	-226	ward	234099wA3_CPE0002687_assembly_filtered.fasta	Enterobacter hormaechei	234099wF4_CPE0002704_assembly_filtered.fasta	Klebsiella pneumoniae	Different Species
CPE	CB	7	EW	8	indirect	-227	hospital	234099wA3_CPE0002687_assembly_filtered.fasta	Enterobacter hormaechei	234099wF4_CPE0002704_assembly_filtered.fasta	Klebsiella pneumoniae	Different Species
CPE	CB	7	EW	9	indirect	-251	hospital	234099wA3_CPE0002687_assembly_filtered.fasta	Enterobacter hormaechei	234099wF4_CPE0002704_assembly_filtered.fasta	Klebsiella pneumoniae	Different Species
CPE	CB	7	EW	10	indirect	-263	ward	234099wA3_CPE0002687_assembly_filtered.fasta	Enterobacter hormaechei	234099wF4_CPE0002704_assembly_filtered.fasta	Klebsiella pneumoniae	Different Species
CPE	CB	7	EW	11	indirect	-264	hospital	234099wA3_CPE0002687_assembly_filtered.fasta	Enterobacter hormaechei	234099wF4_CPE0002704_assembly_filtered.fasta	Klebsiella pneumoniae	Different Species
CPE	CB	7	EW	12	indirect	-468	hospital	234099wA3_CPE0002687_assembly_filtered.fasta	Enterobacter hormaechei	234099wF4_CPE0002704_assembly_filtered.fasta	Klebsiella pneumoniae	Different Species
CPE	CB	7	EW	13	indirect	-488	hospital	234099wA3_CPE0002687_assembly_filtered.fasta	Enterobacter hormaechei	234099wF4_CPE0002704_assembly_filtered.fasta	Klebsiella pneumoniae	Different Species
CPE	CB	7	EW	14	indirect	-491	hospital	234099wA3_CPE0002687_assembly_filtered.fasta	Enterobacter hormaechei	234099wF4_CPE0002704_assembly_filtered.fasta	Klebsiella pneumoniae	Different Species
CPE	CB	7	EW	15	indirect	-519	hospital	234099wA3_CPE0002687_assembly_filtered.fasta	Enterobacter hormaechei	234099wF4_CPE0002704_assembly_filtered.fasta	Klebsiella pneumoniae	Different Species
CPE	CB	7	EW	16	indirect	-526	hospital	234099wA3_CPE0002687_assembly_filtered.fasta	Enterobacter hormaechei	234099wF4_CPE0002704_assembly_filtered.fasta	Klebsiella pneumoniae	Different Species
CPE	CB	7	EX	1	indirect	-76	building	234099wA3_CPE0002687_assembly_filtered.fasta	Enterobacter hormaechei	234099wC3_CPE0002690_assembly_filtered.fasta	Enterobacter hormaechei	Same Species	20644	0.999871	0.7522
CPE	CB	7	EX	2	indirect	-119	building	234099wA3_CPE0002687_assembly_filtered.fasta	Enterobacter hormaechei	234099wC3_CPE0002690_assembly_filtered.fasta	Enterobacter hormaechei	Same Species	20644	0.999871	0.7522
CPE	CB	7	EX	3	indirect	-127	building	234099wA3_CPE0002687_assembly_filtered.fasta	Enterobacter hormaechei	234099wC3_CPE0002690_assembly_filtered.fasta	Enterobacter hormaechei	Same Species	20644	0.999871	0.7522
CPE	CB	7	EX	4	indirect	-155	building	234099wA3_CPE0002687_assembly_filtered.fasta	Enterobacter hormaechei	234099wC3_CPE0002690_assembly_filtered.fasta	Enterobacter hormaechei	Same Species	20644	0.999871	0.7522
CPE	CB	7	EX	5	indirect	-194	building	234099wA3_CPE0002687_assembly_filtered.fasta	Enterobacter hormaechei	234099wC3_CPE0002690_assembly_filtered.fasta	Enterobacter hormaechei	Same Species	20644	0.999871	0.7522
CPE	CB	7	EX	6	indirect	-200	building	234099wA3_CPE0002687_assembly_filtered.fasta	Enterobacter hormaechei	234099wC3_CPE0002690_assembly_filtered.fasta	Enterobacter hormaechei	Same Species	20644	0.999871	0.7522
CPE	CB	7	EX	7	indirect	-203	building	234099wA3_CPE0002687_assembly_filtered.fasta	Enterobacter hormaechei	234099wC3_CPE0002690_assembly_filtered.fasta	Enterobacter hormaechei	Same Species	20644	0.999871	0.7522
CPE	CB	7	EX	8	indirect	-214	building	234099wA3_CPE0002687_assembly_filtered.fasta	Enterobacter hormaechei	234099wC3_CPE0002690_assembly_filtered.fasta	Enterobacter hormaechei	Same Species	20644	0.999871	0.7522
CPE	CB	7	EX	9	indirect	-300	building	234099wA3_CPE0002687_assembly_filtered.fasta	Enterobacter hormaechei	234099wC3_CPE0002690_assembly_filtered.fasta	Enterobacter hormaechei	Same Species	20644	0.999871	0.7522
CPE	CB	7	EX	10	indirect	-315	building	234099wA3_CPE0002687_assembly_filtered.fasta	Enterobacter hormaechei	234099wC3_CPE0002690_assembly_filtered.fasta	Enterobacter hormaechei	Same Species	20644	0.999871	0.7522
CPE	CB	7	EX	11	indirect	-342	building	234099wA3_CPE0002687_assembly_filtered.fasta	Enterobacter hormaechei	234099wC3_CPE0002690_assembly_filtered.fasta	Enterobacter hormaechei	Same Species	20644	0.999871	0.7522
CPE	CB	7	EX	12	indirect	-350	building	234099wA3_CPE0002687_assembly_filtered.fasta	Enterobacter hormaechei	234099wC3_CPE0002690_assembly_filtered.fasta	Enterobacter hormaechei	Same Species	20644	0.999871	0.7522
CPE	CB	7	EX	13	indirect	-366	building	234099wA3_CPE0002687_assembly_filtered.fasta	Enterobacter hormaechei	234099wC3_CPE0002690_assembly_filtered.fasta	Enterobacter hormaechei	Same Species	20644	0.999871	0.7522
CPE	CB	7	EX	14	indirect	-370	building	234099wA3_CPE0002687_assembly_filtered.fasta	Enterobacter hormaechei	234099wC3_CPE0002690_assembly_filtered.fasta	Enterobacter hormaechei	Same Species	20644	0.999871	0.7522
CPE	CB	7	EY	7	indirect	-148	building	234099wA3_CPE0002687_assembly_filtered.fasta	Enterobacter hormaechei	234098wG4_CPE0002599_assembly_filtered.fasta	Citrobacter freundii	Different Species
CPE	CB	7	EY	8	indirect	-151	hospital	234099wA3_CPE0002687_assembly_filtered.fasta	Enterobacter hormaechei	234098wG4_CPE0002599_assembly_filtered.fasta	Citrobacter freundii	Different Species
CPE	CB	7	EY	9	indirect	-206	building	234099wA3_CPE0002687_assembly_filtered.fasta	Enterobacter hormaechei	234098wG4_CPE0002599_assembly_filtered.fasta	Citrobacter freundii	Different Species
CPE	CB	7	EY	10	indirect	-212	building	234099wA3_CPE0002687_assembly_filtered.fasta	Enterobacter hormaechei	234098wG4_CPE0002599_assembly_filtered.fasta	Citrobacter freundii	Different Species
CPE	CB	7	EY	11	indirect	-213	hospital	234099wA3_CPE0002687_assembly_filtered.fasta	Enterobacter hormaechei	234098wG4_CPE0002599_assembly_filtered.fasta	Citrobacter freundii	Different Species
CPE	CB	7	EY	12	indirect	-214	building	234099wA3_CPE0002687_assembly_filtered.fasta	Enterobacter hormaechei	234098wG4_CPE0002599_assembly_filtered.fasta	Citrobacter freundii	Different Species
CPE	CB	7	EY	13	indirect	-216	building	234099wA3_CPE0002687_assembly_filtered.fasta	Enterobacter hormaechei	234098wG4_CPE0002599_assembly_filtered.fasta	Citrobacter freundii	Different Species
CPE	CB	7	EZ	2	indirect	-361	building	234099wA3_CPE0002687_assembly_filtered.fasta	Enterobacter hormaechei	234098wD1_CPE0002572_assembly_filtered.fasta	Klebsiella pneumoniae	Different Species
CPE	CB	7	FA	1	indirect	-223	building	234099wA3_CPE0002687_assembly_filtered.fasta	Enterobacter hormaechei	234099wE1_CPE0002673_assembly_filtered.fasta	Klebsiella pneumoniae	Different Species				Enterobacter_hormaechei_234099wA3_CPE0002687_assembly_plasmid_AC082	Klebsiella_pneumoniae_234099wE1_CPE0002673_assembly_plasmid_AB161	1
CPE	CB	7	FA	2	indirect	-252	hospital	234099wA3_CPE0002687_assembly_filtered.fasta	Enterobacter hormaechei	234099wE1_CPE0002673_assembly_filtered.fasta	Klebsiella pneumoniae	Different Species				Enterobacter_hormaechei_234099wA3_CPE0002687_assembly_plasmid_AC082	Klebsiella_pneumoniae_234099wE1_CPE0002673_assembly_plasmid_AB161	1
CPE	CB	7	FB	1	indirect	-222	building	234099wA3_CPE0002687_assembly_filtered.fasta	Enterobacter hormaechei	234099wD2_CPE0002680_assembly_filtered.fasta	Klebsiella pneumoniae	Different Species
CPE	CB	7	FG	2	indirect	-210	building	234099wA3_CPE0002687_assembly_filtered.fasta	Enterobacter hormaechei	234098wC4_CPE0002595_assembly_filtered.fasta	Escherichia coli	Different Species
CPE	CB	7	FG	3	indirect	-253	building	234099wA3_CPE0002687_assembly_filtered.fasta	Enterobacter hormaechei	234098wC4_CPE0002595_assembly_filtered.fasta	Escherichia coli	Different Species
CPE	CB	7	FI	1	indirect	-172	building	234099wA3_CPE0002687_assembly_filtered.fasta	Enterobacter hormaechei	234099wD3_CPE0002691_assembly_filtered.fasta	Klebsiella pneumoniae	Different Species
CPE	CB	7	FI	2	indirect	-164	building	234099wA3_CPE0002687_assembly_filtered.fasta	Enterobacter hormaechei	234099wD3_CPE0002691_assembly_filtered.fasta	Klebsiella pneumoniae	Different Species
CPE	CB	7	FI	3	indirect	-154	building	234099wA3_CPE0002687_assembly_filtered.fasta	Enterobacter hormaechei	234099wD3_CPE0002691_assembly_filtered.fasta	Klebsiella pneumoniae	Different Species
CPE	CB	7	FI	4	indirect	-141	hospital	234099wA3_CPE0002687_assembly_filtered.fasta	Enterobacter hormaechei	234099wD3_CPE0002691_assembly_filtered.fasta	Klebsiella pneumoniae	Different Species
CPE	CB	7	FI	5	indirect	-138	hospital	234099wA3_CPE0002687_assembly_filtered.fasta	Enterobacter hormaechei	234099wD3_CPE0002691_assembly_filtered.fasta	Klebsiella pneumoniae	Different Species
CPE	CB	7	FI	6	indirect	-11	building	234099wA3_CPE0002687_assembly_filtered.fasta	Enterobacter hormaechei	234099wD3_CPE0002691_assembly_filtered.fasta	Klebsiella pneumoniae	Different Species
CPE	CB	7	FI	7	indirect	-264	building	234099wA3_CPE0002687_assembly_filtered.fasta	Enterobacter hormaechei	234099wD3_CPE0002691_assembly_filtered.fasta	Klebsiella pneumoniae	Different Species
CPE	CB	8	CE	1	indirect	-23	building	234099wA3_CPE0002687_assembly_filtered.fasta	Enterobacter hormaechei	234098wH11_CPE0002663_assembly_filtered.fasta	Klebsiella pneumoniae	Different Species
CPE	CB	8	CE	2	indirect	-22	building	234099wA3_CPE0002687_assembly_filtered.fasta	Enterobacter hormaechei	234098wH11_CPE0002663_assembly_filtered.fasta	Klebsiella pneumoniae	Different Species
CPE	CB	8	CE	3	direct	2	building	234099wA3_CPE0002687_assembly_filtered.fasta	Enterobacter hormaechei	234098wH11_CPE0002663_assembly_filtered.fasta	Klebsiella pneumoniae	Different Species
CPE	CB	8	CE	4	indirect	0	hospital	234099wA3_CPE0002687_assembly_filtered.fasta	Enterobacter hormaechei	234098wH11_CPE0002663_assembly_filtered.fasta	Klebsiella pneumoniae	Different Species
CPE	CB	8	CG	1	indirect	-17	building	234099wA3_CPE0002687_assembly_filtered.fasta	Enterobacter hormaechei	234098wB2_CPE0002578_assembly_filtered.fasta	Klebsiella pneumoniae	Different Species
CPE	CB	8	CG	2	direct	2	building	234099wA3_CPE0002687_assembly_filtered.fasta	Enterobacter hormaechei	234098wB2_CPE0002578_assembly_filtered.fasta	Klebsiella pneumoniae	Different Species
CPE	CB	8	CG	3	indirect	-11	building	234099wA3_CPE0002687_assembly_filtered.fasta	Enterobacter hormaechei	234098wB2_CPE0002578_assembly_filtered.fasta	Klebsiella pneumoniae	Different Species
CPE	CB	8	CG	4	indirect	-20	building	234099wA3_CPE0002687_assembly_filtered.fasta	Enterobacter hormaechei	234098wB2_CPE0002578_assembly_filtered.fasta	Klebsiella pneumoniae	Different Species
CPE	CB	8	CH	1	indirect	-146	building	234099wA3_CPE0002687_assembly_filtered.fasta	Enterobacter hormaechei	234098wB5_CPE0002605_assembly_filtered.fasta	Escherichia coli	Different Species
CPE	CB	8	CH	2	indirect	-10	building	234099wA3_CPE0002687_assembly_filtered.fasta	Enterobacter hormaechei	234098wB5_CPE0002605_assembly_filtered.fasta	Escherichia coli	Different Species
CPE	CB	8	CH	3	indirect	-7	building	234099wA3_CPE0002687_assembly_filtered.fasta	Enterobacter hormaechei	234098wB5_CPE0002605_assembly_filtered.fasta	Escherichia coli	Different Species
CPE	CB	8	CJ	1	indirect	-16	building	234099wA3_CPE0002687_assembly_filtered.fasta	Enterobacter hormaechei	234098wC11_CPE0002658_assembly_filtered_reseq.fasta	Klebsiella pneumoniae	Different Species
CPE	CB	8	CJ	2	indirect	-18	building	234099wA3_CPE0002687_assembly_filtered.fasta	Enterobacter hormaechei	234098wC11_CPE0002658_assembly_filtered_reseq.fasta	Klebsiella pneumoniae	Different Species
CPE	CB	8	CJ	3	indirect	-24	building	234099wA3_CPE0002687_assembly_filtered.fasta	Enterobacter hormaechei	234098wC11_CPE0002658_assembly_filtered_reseq.fasta	Klebsiella pneumoniae	Different Species
CPE	CB	8	CJ	4	indirect	-31	building	234099wA3_CPE0002687_assembly_filtered.fasta	Enterobacter hormaechei	234098wC11_CPE0002658_assembly_filtered_reseq.fasta	Klebsiella pneumoniae	Different Species
CPE	CB	8	CJ	5	indirect	-33	building	234099wA3_CPE0002687_assembly_filtered.fasta	Enterobacter hormaechei	234098wC11_CPE0002658_assembly_filtered_reseq.fasta	Klebsiella pneumoniae	Different Species
CPE	CB	8	CJ	6	indirect	-84	building	234099wA3_CPE0002687_assembly_filtered.fasta	Enterobacter hormaechei	234098wC11_CPE0002658_assembly_filtered_reseq.fasta	Klebsiella pneumoniae	Different Species
CPE	CB	8	CJ	7	indirect	-105	building	234099wA3_CPE0002687_assembly_filtered.fasta	Enterobacter hormaechei	234098wC11_CPE0002658_assembly_filtered_reseq.fasta	Klebsiella pneumoniae	Different Species
CPE	CB	8	CJ	8	indirect	-109	building	234099wA3_CPE0002687_assembly_filtered.fasta	Enterobacter hormaechei	234098wC11_CPE0002658_assembly_filtered_reseq.fasta	Klebsiella pneumoniae	Different Species
CPE	CB	8	CJ	9	indirect	-202	building	234099wA3_CPE0002687_assembly_filtered.fasta	Enterobacter hormaechei	234098wC11_CPE0002658_assembly_filtered_reseq.fasta	Klebsiella pneumoniae	Different Species
CPE	CB	8	CJ	10	indirect	-251	building	234099wA3_CPE0002687_assembly_filtered.fasta	Enterobacter hormaechei	234098wC11_CPE0002658_assembly_filtered_reseq.fasta	Klebsiella pneumoniae	Different Species
CPE	CB	8	CM	1	indirect	-19	hospital	234099wA3_CPE0002687_assembly_filtered.fasta	Enterobacter hormaechei	234099wH3_CPE0002697_assembly_filtered.fasta	Klebsiella pneumoniae	Different Species
CPE	CB	8	CM	3	indirect	-45	hospital	234099wA3_CPE0002687_assembly_filtered.fasta	Enterobacter hormaechei	234099wH3_CPE0002697_assembly_filtered.fasta	Klebsiella pneumoniae	Different Species
CPE	CB	8	CP	1	indirect	-14	hospital	234099wA3_CPE0002687_assembly_filtered.fasta	Enterobacter hormaechei	234098wA3_CPE0002585_assembly_filtered.fasta	Enterobacter hormaechei	Same Species	81033	0.999805	0.693356	Enterobacter_hormaechei_234099wA3_CPE0002687_assembly_plasmid_AB040	Enterobacter_hormaechei_234098wA3_CPE0002585_assembly_plasmid_AB040	0
CPE	CB	8	CP	2	indirect	-13	ward	234099wA3_CPE0002687_assembly_filtered.fasta	Enterobacter hormaechei	234098wA3_CPE0002585_assembly_filtered.fasta	Enterobacter hormaechei	Same Species	81033	0.999805	0.693356	Enterobacter_hormaechei_234099wA3_CPE0002687_assembly_plasmid_AB040	Enterobacter_hormaechei_234098wA3_CPE0002585_assembly_plasmid_AB040	0
CPE	CB	8	CP	3	indirect	-6	hospital	234099wA3_CPE0002687_assembly_filtered.fasta	Enterobacter hormaechei	234098wA3_CPE0002585_assembly_filtered.fasta	Enterobacter hormaechei	Same Species	81033	0.999805	0.693356	Enterobacter_hormaechei_234099wA3_CPE0002687_assembly_plasmid_AB040	Enterobacter_hormaechei_234098wA3_CPE0002585_assembly_plasmid_AB040	0
CPE	CB	8	CP	4	indirect	-1	hospital	234099wA3_CPE0002687_assembly_filtered.fasta	Enterobacter hormaechei	234098wA3_CPE0002585_assembly_filtered.fasta	Enterobacter hormaechei	Same Species	81033	0.999805	0.693356	Enterobacter_hormaechei_234099wA3_CPE0002687_assembly_plasmid_AB040	Enterobacter_hormaechei_234098wA3_CPE0002585_assembly_plasmid_AB040	0
CPE	CB	8	CQ	1	indirect	-16	building	234099wA3_CPE0002687_assembly_filtered.fasta	Enterobacter hormaechei	234099wH2_CPE0002686_assembly_filtered.fasta	Klebsiella pneumoniae	Different Species
CPE	CB	8	CQ	2	direct	1	hospital	234099wA3_CPE0002687_assembly_filtered.fasta	Enterobacter hormaechei	234099wH2_CPE0002686_assembly_filtered.fasta	Klebsiella pneumoniae	Different Species
CPE	CB	8	CQ	3	direct	1	building	234099wA3_CPE0002687_assembly_filtered.fasta	Enterobacter hormaechei	234099wH2_CPE0002686_assembly_filtered.fasta	Klebsiella pneumoniae	Different Species
CPE	CB	8	CQ	4	indirect	-40	ward	234099wA3_CPE0002687_assembly_filtered.fasta	Enterobacter hormaechei	234099wH2_CPE0002686_assembly_filtered.fasta	Klebsiella pneumoniae	Different Species
CPE	CB	8	CQ	5	indirect	-41	hospital	234099wA3_CPE0002687_assembly_filtered.fasta	Enterobacter hormaechei	234099wH2_CPE0002686_assembly_filtered.fasta	Klebsiella pneumoniae	Different Species
CPE	CB	8	CR	1	indirect	-73	building	234099wA3_CPE0002687_assembly_filtered.fasta	Enterobacter hormaechei	234098wG11_CPE0002662_assembly_filtered.fasta	Klebsiella pneumoniae	Different Species
CPE	CB	8	CR	2	indirect	-69	building	234099wA3_CPE0002687_assembly_filtered.fasta	Enterobacter hormaechei	234098wG11_CPE0002662_assembly_filtered.fasta	Klebsiella pneumoniae	Different Species
CPE	CB	8	CR	3	direct	2	building	234099wA3_CPE0002687_assembly_filtered.fasta	Enterobacter hormaechei	234098wG11_CPE0002662_assembly_filtered.fasta	Klebsiella pneumoniae	Different Species
CPE	CB	8	CR	4	indirect	-10	building	234099wA3_CPE0002687_assembly_filtered.fasta	Enterobacter hormaechei	234098wG11_CPE0002662_assembly_filtered.fasta	Klebsiella pneumoniae	Different Species
CPE	CB	8	CR	5	indirect	-11	building	234099wA3_CPE0002687_assembly_filtered.fasta	Enterobacter hormaechei	234098wG11_CPE0002662_assembly_filtered.fasta	Klebsiella pneumoniae	Different Species
CPE	CB	8	CR	6	indirect	-24	building	234099wA3_CPE0002687_assembly_filtered.fasta	Enterobacter hormaechei	234098wG11_CPE0002662_assembly_filtered.fasta	Klebsiella pneumoniae	Different Species
CPE	CB	8	CT	1	indirect	-210	building	234099wA3_CPE0002687_assembly_filtered.fasta	Enterobacter hormaechei	234098wA2_CPE0002577_assembly_filtered.fasta	Enterobacter hormaechei	Same Species	121593	0.999882	0.752284	Enterobacter_hormaechei_234099wA3_CPE0002687_assembly_plasmid_AA739	Enterobacter_hormaechei_234098wA2_CPE0002577_assembly_plasmid_AA739	3
CPE	CB	8	CT	2	indirect	-207	building	234099wA3_CPE0002687_assembly_filtered.fasta	Enterobacter hormaechei	234098wA2_CPE0002577_assembly_filtered.fasta	Enterobacter hormaechei	Same Species	121593	0.999882	0.752284	Enterobacter_hormaechei_234099wA3_CPE0002687_assembly_plasmid_AA739	Enterobacter_hormaechei_234098wA2_CPE0002577_assembly_plasmid_AA739	3
CPE	CB	8	CT	3	indirect	-76	building	234099wA3_CPE0002687_assembly_filtered.fasta	Enterobacter hormaechei	234098wA2_CPE0002577_assembly_filtered.fasta	Enterobacter hormaechei	Same Species	121593	0.999882	0.752284	Enterobacter_hormaechei_234099wA3_CPE0002687_assembly_plasmid_AA739	Enterobacter_hormaechei_234098wA2_CPE0002577_assembly_plasmid_AA739	3
CPE	CB	8	CT	4	indirect	-73	building	234099wA3_CPE0002687_assembly_filtered.fasta	Enterobacter hormaechei	234098wA2_CPE0002577_assembly_filtered.fasta	Enterobacter hormaechei	Same Species	121593	0.999882	0.752284	Enterobacter_hormaechei_234099wA3_CPE0002687_assembly_plasmid_AA739	Enterobacter_hormaechei_234098wA2_CPE0002577_assembly_plasmid_AA739	3
CPE	CB	8	CT	5	indirect	-71	building	234099wA3_CPE0002687_assembly_filtered.fasta	Enterobacter hormaechei	234098wA2_CPE0002577_assembly_filtered.fasta	Enterobacter hormaechei	Same Species	121593	0.999882	0.752284	Enterobacter_hormaechei_234099wA3_CPE0002687_assembly_plasmid_AA739	Enterobacter_hormaechei_234098wA2_CPE0002577_assembly_plasmid_AA739	3
CPE	CB	8	CT	6	indirect	-69	building	234099wA3_CPE0002687_assembly_filtered.fasta	Enterobacter hormaechei	234098wA2_CPE0002577_assembly_filtered.fasta	Enterobacter hormaechei	Same Species	121593	0.999882	0.752284	Enterobacter_hormaechei_234099wA3_CPE0002687_assembly_plasmid_AA739	Enterobacter_hormaechei_234098wA2_CPE0002577_assembly_plasmid_AA739	3
CPE	CB	8	CT	7	indirect	-61	hospital	234099wA3_CPE0002687_assembly_filtered.fasta	Enterobacter hormaechei	234098wA2_CPE0002577_assembly_filtered.fasta	Enterobacter hormaechei	Same Species	121593	0.999882	0.752284	Enterobacter_hormaechei_234099wA3_CPE0002687_assembly_plasmid_AA739	Enterobacter_hormaechei_234098wA2_CPE0002577_assembly_plasmid_AA739	3
CPE	CB	8	CT	8	indirect	-19	building	234099wA3_CPE0002687_assembly_filtered.fasta	Enterobacter hormaechei	234098wA2_CPE0002577_assembly_filtered.fasta	Enterobacter hormaechei	Same Species	121593	0.999882	0.752284	Enterobacter_hormaechei_234099wA3_CPE0002687_assembly_plasmid_AA739	Enterobacter_hormaechei_234098wA2_CPE0002577_assembly_plasmid_AA739	3
CPE	CB	8	CT	9	indirect	-13	hospital	234099wA3_CPE0002687_assembly_filtered.fasta	Enterobacter hormaechei	234098wA2_CPE0002577_assembly_filtered.fasta	Enterobacter hormaechei	Same Species	121593	0.999882	0.752284	Enterobacter_hormaechei_234099wA3_CPE0002687_assembly_plasmid_AA739	Enterobacter_hormaechei_234098wA2_CPE0002577_assembly_plasmid_AA739	3
CPE	CB	8	CU	1	indirect	-44	building	234099wA3_CPE0002687_assembly_filtered.fasta	Enterobacter hormaechei	234099wE4_CPE0002703_assembly_filtered.fasta	Klebsiella pneumoniae	Different Species				Enterobacter_hormaechei_234099wA3_CPE0002687_assembly_plasmid_AB161	Klebsiella_pneumoniae_234099wE4_CPE0002703_assembly_plasmid_AB159	5
CPE	CB	8	CV	1	indirect	-856	building	234099wA3_CPE0002687_assembly_filtered.fasta	Enterobacter hormaechei	234098wD11_CPE0002659_assembly_filtered.fasta	Klebsiella pneumoniae	Different Species				Enterobacter_hormaechei_234099wA3_CPE0002687_assembly_plasmid_AC082	Klebsiella_pneumoniae_234098wD11_CPE0002659_assembly_plasmid_AB161	1
CPE	CB	8	CV	1	indirect	-856	building	234099wA3_CPE0002687_assembly_filtered.fasta	Enterobacter hormaechei	234098wD11_CPE0002659_assembly_filtered.fasta	Klebsiella pneumoniae	Different Species				Enterobacter_hormaechei_234099wA3_CPE0002687_assembly_plasmid_AB161	Klebsiella_pneumoniae_234098wD11_CPE0002659_assembly_plasmid_AB161	1
CPE	CB	8	CV	2	indirect	-744	hospital	234099wA3_CPE0002687_assembly_filtered.fasta	Enterobacter hormaechei	234098wD11_CPE0002659_assembly_filtered.fasta	Klebsiella pneumoniae	Different Species				Enterobacter_hormaechei_234099wA3_CPE0002687_assembly_plasmid_AC082	Klebsiella_pneumoniae_234098wD11_CPE0002659_assembly_plasmid_AB161	1
CPE	CB	8	CV	2	indirect	-744	hospital	234099wA3_CPE0002687_assembly_filtered.fasta	Enterobacter hormaechei	234098wD11_CPE0002659_assembly_filtered.fasta	Klebsiella pneumoniae	Different Species				Enterobacter_hormaechei_234099wA3_CPE0002687_assembly_plasmid_AB161	Klebsiella_pneumoniae_234098wD11_CPE0002659_assembly_plasmid_AB161	1
CPE	CB	8	CV	3	indirect	-742	hospital	234099wA3_CPE0002687_assembly_filtered.fasta	Enterobacter hormaechei	234098wD11_CPE0002659_assembly_filtered.fasta	Klebsiella pneumoniae	Different Species				Enterobacter_hormaechei_234099wA3_CPE0002687_assembly_plasmid_AC082	Klebsiella_pneumoniae_234098wD11_CPE0002659_assembly_plasmid_AB161	1
CPE	CB	8	CV	3	indirect	-742	hospital	234099wA3_CPE0002687_assembly_filtered.fasta	Enterobacter hormaechei	234098wD11_CPE0002659_assembly_filtered.fasta	Klebsiella pneumoniae	Different Species				Enterobacter_hormaechei_234099wA3_CPE0002687_assembly_plasmid_AB161	Klebsiella_pneumoniae_234098wD11_CPE0002659_assembly_plasmid_AB161	1
CPE	CB	8	CV	4	indirect	-726	building	234099wA3_CPE0002687_assembly_filtered.fasta	Enterobacter hormaechei	234098wD11_CPE0002659_assembly_filtered.fasta	Klebsiella pneumoniae	Different Species				Enterobacter_hormaechei_234099wA3_CPE0002687_assembly_plasmid_AC082	Klebsiella_pneumoniae_234098wD11_CPE0002659_assembly_plasmid_AB161	1
CPE	CB	8	CV	4	indirect	-726	building	234099wA3_CPE0002687_assembly_filtered.fasta	Enterobacter hormaechei	234098wD11_CPE0002659_assembly_filtered.fasta	Klebsiella pneumoniae	Different Species				Enterobacter_hormaechei_234099wA3_CPE0002687_assembly_plasmid_AB161	Klebsiella_pneumoniae_234098wD11_CPE0002659_assembly_plasmid_AB161	1
CPE	CB	8	CV	5	indirect	-723	hospital	234099wA3_CPE0002687_assembly_filtered.fasta	Enterobacter hormaechei	234098wD11_CPE0002659_assembly_filtered.fasta	Klebsiella pneumoniae	Different Species				Enterobacter_hormaechei_234099wA3_CPE0002687_assembly_plasmid_AC082	Klebsiella_pneumoniae_234098wD11_CPE0002659_assembly_plasmid_AB161	1
CPE	CB	8	CV	5	indirect	-723	hospital	234099wA3_CPE0002687_assembly_filtered.fasta	Enterobacter hormaechei	234098wD11_CPE0002659_assembly_filtered.fasta	Klebsiella pneumoniae	Different Species				Enterobacter_hormaechei_234099wA3_CPE0002687_assembly_plasmid_AB161	Klebsiella_pneumoniae_234098wD11_CPE0002659_assembly_plasmid_AB161	1
CPE	CB	8	CV	6	indirect	-687	hospital	234099wA3_CPE0002687_assembly_filtered.fasta	Enterobacter hormaechei	234098wD11_CPE0002659_assembly_filtered.fasta	Klebsiella pneumoniae	Different Species				Enterobacter_hormaechei_234099wA3_CPE0002687_assembly_plasmid_AC082	Klebsiella_pneumoniae_234098wD11_CPE0002659_assembly_plasmid_AB161	1
CPE	CB	8	CV	6	indirect	-687	hospital	234099wA3_CPE0002687_assembly_filtered.fasta	Enterobacter hormaechei	234098wD11_CPE0002659_assembly_filtered.fasta	Klebsiella pneumoniae	Different Species				Enterobacter_hormaechei_234099wA3_CPE0002687_assembly_plasmid_AB161	Klebsiella_pneumoniae_234098wD11_CPE0002659_assembly_plasmid_AB161	1
CPE	CB	8	CV	7	indirect	-676	building	234099wA3_CPE0002687_assembly_filtered.fasta	Enterobacter hormaechei	234098wD11_CPE0002659_assembly_filtered.fasta	Klebsiella pneumoniae	Different Species				Enterobacter_hormaechei_234099wA3_CPE0002687_assembly_plasmid_AC082	Klebsiella_pneumoniae_234098wD11_CPE0002659_assembly_plasmid_AB161	1
CPE	CB	8	CV	7	indirect	-676	building	234099wA3_CPE0002687_assembly_filtered.fasta	Enterobacter hormaechei	234098wD11_CPE0002659_assembly_filtered.fasta	Klebsiella pneumoniae	Different Species				Enterobacter_hormaechei_234099wA3_CPE0002687_assembly_plasmid_AB161	Klebsiella_pneumoniae_234098wD11_CPE0002659_assembly_plasmid_AB161	1
CPE	CB	8	CV	8	indirect	-672	hospital	234099wA3_CPE0002687_assembly_filtered.fasta	Enterobacter hormaechei	234098wD11_CPE0002659_assembly_filtered.fasta	Klebsiella pneumoniae	Different Species				Enterobacter_hormaechei_234099wA3_CPE0002687_assembly_plasmid_AC082	Klebsiella_pneumoniae_234098wD11_CPE0002659_assembly_plasmid_AB161	1
CPE	CB	8	CV	8	indirect	-672	hospital	234099wA3_CPE0002687_assembly_filtered.fasta	Enterobacter hormaechei	234098wD11_CPE0002659_assembly_filtered.fasta	Klebsiella pneumoniae	Different Species				Enterobacter_hormaechei_234099wA3_CPE0002687_assembly_plasmid_AB161	Klebsiella_pneumoniae_234098wD11_CPE0002659_assembly_plasmid_AB161	1
CPE	CB	8	CV	9	indirect	-549	building	234099wA3_CPE0002687_assembly_filtered.fasta	Enterobacter hormaechei	234098wD11_CPE0002659_assembly_filtered.fasta	Klebsiella pneumoniae	Different Species				Enterobacter_hormaechei_234099wA3_CPE0002687_assembly_plasmid_AC082	Klebsiella_pneumoniae_234098wD11_CPE0002659_assembly_plasmid_AB161	1
CPE	CB	8	CV	9	indirect	-549	building	234099wA3_CPE0002687_assembly_filtered.fasta	Enterobacter hormaechei	234098wD11_CPE0002659_assembly_filtered.fasta	Klebsiella pneumoniae	Different Species				Enterobacter_hormaechei_234099wA3_CPE0002687_assembly_plasmid_AB161	Klebsiella_pneumoniae_234098wD11_CPE0002659_assembly_plasmid_AB161	1
CPE	CB	8	CV	10	indirect	-547	building	234099wA3_CPE0002687_assembly_filtered.fasta	Enterobacter hormaechei	234098wD11_CPE0002659_assembly_filtered.fasta	Klebsiella pneumoniae	Different Species				Enterobacter_hormaechei_234099wA3_CPE0002687_assembly_plasmid_AC082	Klebsiella_pneumoniae_234098wD11_CPE0002659_assembly_plasmid_AB161	1
CPE	CB	8	CV	10	indirect	-547	building	234099wA3_CPE0002687_assembly_filtered.fasta	Enterobacter hormaechei	234098wD11_CPE0002659_assembly_filtered.fasta	Klebsiella pneumoniae	Different Species				Enterobacter_hormaechei_234099wA3_CPE0002687_assembly_plasmid_AB161	Klebsiella_pneumoniae_234098wD11_CPE0002659_assembly_plasmid_AB161	1
CPE	CB	8	CV	11	indirect	-429	building	234099wA3_CPE0002687_assembly_filtered.fasta	Enterobacter hormaechei	234098wD11_CPE0002659_assembly_filtered.fasta	Klebsiella pneumoniae	Different Species				Enterobacter_hormaechei_234099wA3_CPE0002687_assembly_plasmid_AC082	Klebsiella_pneumoniae_234098wD11_CPE0002659_assembly_plasmid_AB161	1
CPE	CB	8	CV	11	indirect	-429	building	234099wA3_CPE0002687_assembly_filtered.fasta	Enterobacter hormaechei	234098wD11_CPE0002659_assembly_filtered.fasta	Klebsiella pneumoniae	Different Species				Enterobacter_hormaechei_234099wA3_CPE0002687_assembly_plasmid_AB161	Klebsiella_pneumoniae_234098wD11_CPE0002659_assembly_plasmid_AB161	1
CPE	CB	8	CV	12	indirect	-65	hospital	234099wA3_CPE0002687_assembly_filtered.fasta	Enterobacter hormaechei	234098wD11_CPE0002659_assembly_filtered.fasta	Klebsiella pneumoniae	Different Species				Enterobacter_hormaechei_234099wA3_CPE0002687_assembly_plasmid_AC082	Klebsiella_pneumoniae_234098wD11_CPE0002659_assembly_plasmid_AB161	1
CPE	CB	8	CV	12	indirect	-65	hospital	234099wA3_CPE0002687_assembly_filtered.fasta	Enterobacter hormaechei	234098wD11_CPE0002659_assembly_filtered.fasta	Klebsiella pneumoniae	Different Species				Enterobacter_hormaechei_234099wA3_CPE0002687_assembly_plasmid_AB161	Klebsiella_pneumoniae_234098wD11_CPE0002659_assembly_plasmid_AB161	1
CPE	CB	8	CV	13	indirect	-7	building	234099wA3_CPE0002687_assembly_filtered.fasta	Enterobacter hormaechei	234098wD11_CPE0002659_assembly_filtered.fasta	Klebsiella pneumoniae	Different Species				Enterobacter_hormaechei_234099wA3_CPE0002687_assembly_plasmid_AC082	Klebsiella_pneumoniae_234098wD11_CPE0002659_assembly_plasmid_AB161	1
CPE	CB	8	CV	13	indirect	-7	building	234099wA3_CPE0002687_assembly_filtered.fasta	Enterobacter hormaechei	234098wD11_CPE0002659_assembly_filtered.fasta	Klebsiella pneumoniae	Different Species				Enterobacter_hormaechei_234099wA3_CPE0002687_assembly_plasmid_AB161	Klebsiella_pneumoniae_234098wD11_CPE0002659_assembly_plasmid_AB161	1
CPE	CB	8	CV	14	indirect	-166	building	234099wA3_CPE0002687_assembly_filtered.fasta	Enterobacter hormaechei	234098wD11_CPE0002659_assembly_filtered.fasta	Klebsiella pneumoniae	Different Species				Enterobacter_hormaechei_234099wA3_CPE0002687_assembly_plasmid_AC082	Klebsiella_pneumoniae_234098wD11_CPE0002659_assembly_plasmid_AB161	1
CPE	CB	8	CV	14	indirect	-166	building	234099wA3_CPE0002687_assembly_filtered.fasta	Enterobacter hormaechei	234098wD11_CPE0002659_assembly_filtered.fasta	Klebsiella pneumoniae	Different Species				Enterobacter_hormaechei_234099wA3_CPE0002687_assembly_plasmid_AB161	Klebsiella_pneumoniae_234098wD11_CPE0002659_assembly_plasmid_AB161	1
CPE	CB	8	CW	2	indirect	-33	ward	234099wA3_CPE0002687_assembly_filtered.fasta	Enterobacter hormaechei	234099wD1_CPE0002672_assembly_filtered.fasta	Klebsiella pneumoniae	Different Species
CPE	CB	8	CW	3	indirect	-18	hospital	234099wA3_CPE0002687_assembly_filtered.fasta	Enterobacter hormaechei	234099wD1_CPE0002672_assembly_filtered.fasta	Klebsiella pneumoniae	Different Species
CPE	CB	8	CW	4	indirect	-28	ward	234099wA3_CPE0002687_assembly_filtered.fasta	Enterobacter hormaechei	234099wD1_CPE0002672_assembly_filtered.fasta	Klebsiella pneumoniae	Different Species
CPE	CB	8	CW	5	indirect	-29	hospital	234099wA3_CPE0002687_assembly_filtered.fasta	Enterobacter hormaechei	234099wD1_CPE0002672_assembly_filtered.fasta	Klebsiella pneumoniae	Different Species
CPE	CB	8	CW	6	indirect	-316	building	234099wA3_CPE0002687_assembly_filtered.fasta	Enterobacter hormaechei	234099wD1_CPE0002672_assembly_filtered.fasta	Klebsiella pneumoniae	Different Species
CPE	CB	8	CX	1	indirect	-664	building	234099wA3_CPE0002687_assembly_filtered.fasta	Enterobacter hormaechei	234099wD4_CPE0002702_assembly_filtered.fasta	Klebsiella pneumoniae	Different Species
CPE	CB	8	CX	2	indirect	-658	building	234099wA3_CPE0002687_assembly_filtered.fasta	Enterobacter hormaechei	234099wD4_CPE0002702_assembly_filtered.fasta	Klebsiella pneumoniae	Different Species
CPE	CB	8	CX	3	indirect	-657	hospital	234099wA3_CPE0002687_assembly_filtered.fasta	Enterobacter hormaechei	234099wD4_CPE0002702_assembly_filtered.fasta	Klebsiella pneumoniae	Different Species
CPE	CB	8	CX	4	indirect	-611	ward	234099wA3_CPE0002687_assembly_filtered.fasta	Enterobacter hormaechei	234099wD4_CPE0002702_assembly_filtered.fasta	Klebsiella pneumoniae	Different Species
CPE	CB	8	CX	5	indirect	-609	building	234099wA3_CPE0002687_assembly_filtered.fasta	Enterobacter hormaechei	234099wD4_CPE0002702_assembly_filtered.fasta	Klebsiella pneumoniae	Different Species
CPE	CB	8	CX	6	indirect	-600	building	234099wA3_CPE0002687_assembly_filtered.fasta	Enterobacter hormaechei	234099wD4_CPE0002702_assembly_filtered.fasta	Klebsiella pneumoniae	Different Species
CPE	CB	8	CX	7	indirect	-595	hospital	234099wA3_CPE0002687_assembly_filtered.fasta	Enterobacter hormaechei	234099wD4_CPE0002702_assembly_filtered.fasta	Klebsiella pneumoniae	Different Species
CPE	CB	8	CX	8	indirect	-580	building	234099wA3_CPE0002687_assembly_filtered.fasta	Enterobacter hormaechei	234099wD4_CPE0002702_assembly_filtered.fasta	Klebsiella pneumoniae	Different Species
CPE	CB	8	CX	9	indirect	-565	hospital	234099wA3_CPE0002687_assembly_filtered.fasta	Enterobacter hormaechei	234099wD4_CPE0002702_assembly_filtered.fasta	Klebsiella pneumoniae	Different Species
CPE	CB	8	CX	10	indirect	-426	building	234099wA3_CPE0002687_assembly_filtered.fasta	Enterobacter hormaechei	234099wD4_CPE0002702_assembly_filtered.fasta	Klebsiella pneumoniae	Different Species
CPE	CB	8	CX	11	indirect	-421	hospital	234099wA3_CPE0002687_assembly_filtered.fasta	Enterobacter hormaechei	234099wD4_CPE0002702_assembly_filtered.fasta	Klebsiella pneumoniae	Different Species
CPE	CB	8	CX	12	indirect	-349	building	234099wA3_CPE0002687_assembly_filtered.fasta	Enterobacter hormaechei	234099wD4_CPE0002702_assembly_filtered.fasta	Klebsiella pneumoniae	Different Species
CPE	CB	8	CX	13	indirect	-202	building	234099wA3_CPE0002687_assembly_filtered.fasta	Enterobacter hormaechei	234099wD4_CPE0002702_assembly_filtered.fasta	Klebsiella pneumoniae	Different Species
CPE	CB	8	CX	14	indirect	-192	hospital	234099wA3_CPE0002687_assembly_filtered.fasta	Enterobacter hormaechei	234099wD4_CPE0002702_assembly_filtered.fasta	Klebsiella pneumoniae	Different Species
CPE	CB	8	CX	15	indirect	-180	building	234099wA3_CPE0002687_assembly_filtered.fasta	Enterobacter hormaechei	234099wD4_CPE0002702_assembly_filtered.fasta	Klebsiella pneumoniae	Different Species
CPE	CB	8	CX	16	indirect	-170	building	234099wA3_CPE0002687_assembly_filtered.fasta	Enterobacter hormaechei	234099wD4_CPE0002702_assembly_filtered.fasta	Klebsiella pneumoniae	Different Species
CPE	CB	8	CX	17	indirect	-168	hospital	234099wA3_CPE0002687_assembly_filtered.fasta	Enterobacter hormaechei	234099wD4_CPE0002702_assembly_filtered.fasta	Klebsiella pneumoniae	Different Species
CPE	CB	8	CX	21	indirect	-48	hospital	234099wA3_CPE0002687_assembly_filtered.fasta	Enterobacter hormaechei	234099wD4_CPE0002702_assembly_filtered.fasta	Klebsiella pneumoniae	Different Species
CPE	CB	8	CX	22	indirect	-51	building	234099wA3_CPE0002687_assembly_filtered.fasta	Enterobacter hormaechei	234099wD4_CPE0002702_assembly_filtered.fasta	Klebsiella pneumoniae	Different Species
CPE	CB	8	CY	1	indirect	-384	ward	234099wA3_CPE0002687_assembly_filtered.fasta	Enterobacter hormaechei	234098wA12_CPE0002664_assembly_filtered.fasta	Escherichia coli	Different Species
CPE	CB	8	CY	1	indirect	-384	ward	234099wA3_CPE0002687_assembly_filtered.fasta	Enterobacter hormaechei	234099wA2_CPE0002677_assembly_filtered.fasta	Escherichia coli	Different Species
CPE	CB	8	CY	2	indirect	-378	hospital	234099wA3_CPE0002687_assembly_filtered.fasta	Enterobacter hormaechei	234098wA12_CPE0002664_assembly_filtered.fasta	Escherichia coli	Different Species
CPE	CB	8	CY	2	indirect	-378	hospital	234099wA3_CPE0002687_assembly_filtered.fasta	Enterobacter hormaechei	234099wA2_CPE0002677_assembly_filtered.fasta	Escherichia coli	Different Species
CPE	CB	8	CY	3	indirect	-366	hospital	234099wA3_CPE0002687_assembly_filtered.fasta	Enterobacter hormaechei	234098wA12_CPE0002664_assembly_filtered.fasta	Escherichia coli	Different Species
CPE	CB	8	CY	3	indirect	-366	hospital	234099wA3_CPE0002687_assembly_filtered.fasta	Enterobacter hormaechei	234099wA2_CPE0002677_assembly_filtered.fasta	Escherichia coli	Different Species
CPE	CB	8	CY	6	indirect	-266	ward	234099wA3_CPE0002687_assembly_filtered.fasta	Enterobacter hormaechei	234098wA12_CPE0002664_assembly_filtered.fasta	Escherichia coli	Different Species
CPE	CB	8	CY	6	indirect	-266	ward	234099wA3_CPE0002687_assembly_filtered.fasta	Enterobacter hormaechei	234099wA2_CPE0002677_assembly_filtered.fasta	Escherichia coli	Different Species
CPE	CB	8	CY	7	indirect	-263	hospital	234099wA3_CPE0002687_assembly_filtered.fasta	Enterobacter hormaechei	234098wA12_CPE0002664_assembly_filtered.fasta	Escherichia coli	Different Species
CPE	CB	8	CY	7	indirect	-263	hospital	234099wA3_CPE0002687_assembly_filtered.fasta	Enterobacter hormaechei	234099wA2_CPE0002677_assembly_filtered.fasta	Escherichia coli	Different Species
CPE	CB	8	CY	8	indirect	-256	hospital	234099wA3_CPE0002687_assembly_filtered.fasta	Enterobacter hormaechei	234098wA12_CPE0002664_assembly_filtered.fasta	Escherichia coli	Different Species
CPE	CB	8	CY	8	indirect	-256	hospital	234099wA3_CPE0002687_assembly_filtered.fasta	Enterobacter hormaechei	234099wA2_CPE0002677_assembly_filtered.fasta	Escherichia coli	Different Species
CPE	CB	8	CY	9	indirect	-23	hospital	234099wA3_CPE0002687_assembly_filtered.fasta	Enterobacter hormaechei	234098wA12_CPE0002664_assembly_filtered.fasta	Escherichia coli	Different Species
CPE	CB	8	CY	9	indirect	-23	hospital	234099wA3_CPE0002687_assembly_filtered.fasta	Enterobacter hormaechei	234099wA2_CPE0002677_assembly_filtered.fasta	Escherichia coli	Different Species
CPE	CB	8	CY	10	indirect	-24	building	234099wA3_CPE0002687_assembly_filtered.fasta	Enterobacter hormaechei	234098wA12_CPE0002664_assembly_filtered.fasta	Escherichia coli	Different Species
CPE	CB	8	CY	10	indirect	-24	building	234099wA3_CPE0002687_assembly_filtered.fasta	Enterobacter hormaechei	234099wA2_CPE0002677_assembly_filtered.fasta	Escherichia coli	Different Species
CPE	CB	8	CY	11	indirect	-35	hospital	234099wA3_CPE0002687_assembly_filtered.fasta	Enterobacter hormaechei	234098wA12_CPE0002664_assembly_filtered.fasta	Escherichia coli	Different Species
CPE	CB	8	CY	11	indirect	-35	hospital	234099wA3_CPE0002687_assembly_filtered.fasta	Enterobacter hormaechei	234099wA2_CPE0002677_assembly_filtered.fasta	Escherichia coli	Different Species
CPE	CB	8	DA	1	indirect	-16	building	234099wA3_CPE0002687_assembly_filtered.fasta	Enterobacter hormaechei	234098wF2_CPE0002582_assembly_filtered.fasta	Enterobacter hormaechei	Same Species	21064	0.999878	0.797625
CPE	CB	8	DB	8	indirect	-178	ward	234099wA3_CPE0002687_assembly_filtered.fasta	Enterobacter hormaechei	234099wH1_CPE0002676_assembly_filtered.fasta	Klebsiella pneumoniae	Different Species
CPE	CB	8	DD	3	indirect	-45	hospital	234099wA3_CPE0002687_assembly_filtered.fasta	Enterobacter hormaechei	234099wG4_CPE0002705_assembly_filtered.fasta	Klebsiella pneumoniae	Different Species
CPE	CB	8	DD	4	indirect	-52	hospital	234099wA3_CPE0002687_assembly_filtered.fasta	Enterobacter hormaechei	234099wG4_CPE0002705_assembly_filtered.fasta	Klebsiella pneumoniae	Different Species
CPE	CB	8	DE	1	indirect	-4	building	234099wA3_CPE0002687_assembly_filtered.fasta	Enterobacter hormaechei	234098wE11_CPE0002660_assembly_filtered.fasta	Klebsiella pneumoniae	Different Species
CPE	CB	8	DE	2	indirect	-6	building	234099wA3_CPE0002687_assembly_filtered.fasta	Enterobacter hormaechei	234098wE11_CPE0002660_assembly_filtered.fasta	Klebsiella pneumoniae	Different Species
CPE	CB	8	DE	3	indirect	-11	building	234099wA3_CPE0002687_assembly_filtered.fasta	Enterobacter hormaechei	234098wE11_CPE0002660_assembly_filtered.fasta	Klebsiella pneumoniae	Different Species
CPE	CB	8	DE	4	indirect	-28	building	234099wA3_CPE0002687_assembly_filtered.fasta	Enterobacter hormaechei	234098wE11_CPE0002660_assembly_filtered.fasta	Klebsiella pneumoniae	Different Species
CPE	CB	8	DE	5	indirect	-31	hospital	234099wA3_CPE0002687_assembly_filtered.fasta	Enterobacter hormaechei	234098wE11_CPE0002660_assembly_filtered.fasta	Klebsiella pneumoniae	Different Species
CPE	CB	8	DF	1	indirect	-718	building	234099wA3_CPE0002687_assembly_filtered.fasta	Enterobacter hormaechei	234098wG6_CPE0002621_assembly_filtered.fasta	Enterobacter hormaechei	Same Species	21039	0.999925	0.797838	Enterobacter_hormaechei_234099wA3_CPE0002687_assembly_plasmid_AB040	Enterobacter_hormaechei_234098wG6_CPE0002621_assembly_plasmid_AB040	0
CPE	CB	8	DF	2	indirect	-714	hospital	234099wA3_CPE0002687_assembly_filtered.fasta	Enterobacter hormaechei	234098wG6_CPE0002621_assembly_filtered.fasta	Enterobacter hormaechei	Same Species	21039	0.999925	0.797838	Enterobacter_hormaechei_234099wA3_CPE0002687_assembly_plasmid_AB040	Enterobacter_hormaechei_234098wG6_CPE0002621_assembly_plasmid_AB040	0
CPE	CB	8	DF	3	indirect	-433	building	234099wA3_CPE0002687_assembly_filtered.fasta	Enterobacter hormaechei	234098wG6_CPE0002621_assembly_filtered.fasta	Enterobacter hormaechei	Same Species	21039	0.999925	0.797838	Enterobacter_hormaechei_234099wA3_CPE0002687_assembly_plasmid_AB040	Enterobacter_hormaechei_234098wG6_CPE0002621_assembly_plasmid_AB040	0
CPE	CB	8	DF	4	indirect	-432	ward	234099wA3_CPE0002687_assembly_filtered.fasta	Enterobacter hormaechei	234098wG6_CPE0002621_assembly_filtered.fasta	Enterobacter hormaechei	Same Species	21039	0.999925	0.797838	Enterobacter_hormaechei_234099wA3_CPE0002687_assembly_plasmid_AB040	Enterobacter_hormaechei_234098wG6_CPE0002621_assembly_plasmid_AB040	0
CPE	CB	8	DF	5	indirect	-414	building	234099wA3_CPE0002687_assembly_filtered.fasta	Enterobacter hormaechei	234098wG6_CPE0002621_assembly_filtered.fasta	Enterobacter hormaechei	Same Species	21039	0.999925	0.797838	Enterobacter_hormaechei_234099wA3_CPE0002687_assembly_plasmid_AB040	Enterobacter_hormaechei_234098wG6_CPE0002621_assembly_plasmid_AB040	0
CPE	CB	8	DF	6	indirect	-123	building	234099wA3_CPE0002687_assembly_filtered.fasta	Enterobacter hormaechei	234098wG6_CPE0002621_assembly_filtered.fasta	Enterobacter hormaechei	Same Species	21039	0.999925	0.797838	Enterobacter_hormaechei_234099wA3_CPE0002687_assembly_plasmid_AB040	Enterobacter_hormaechei_234098wG6_CPE0002621_assembly_plasmid_AB040	0
CPE	CB	8	DF	7	indirect	-111	building	234099wA3_CPE0002687_assembly_filtered.fasta	Enterobacter hormaechei	234098wG6_CPE0002621_assembly_filtered.fasta	Enterobacter hormaechei	Same Species	21039	0.999925	0.797838	Enterobacter_hormaechei_234099wA3_CPE0002687_assembly_plasmid_AB040	Enterobacter_hormaechei_234098wG6_CPE0002621_assembly_plasmid_AB040	0
CPE	CB	8	DF	8	indirect	-99	building	234099wA3_CPE0002687_assembly_filtered.fasta	Enterobacter hormaechei	234098wG6_CPE0002621_assembly_filtered.fasta	Enterobacter hormaechei	Same Species	21039	0.999925	0.797838	Enterobacter_hormaechei_234099wA3_CPE0002687_assembly_plasmid_AB040	Enterobacter_hormaechei_234098wG6_CPE0002621_assembly_plasmid_AB040	0
CPE	CB	8	DF	9	indirect	-91	hospital	234099wA3_CPE0002687_assembly_filtered.fasta	Enterobacter hormaechei	234098wG6_CPE0002621_assembly_filtered.fasta	Enterobacter hormaechei	Same Species	21039	0.999925	0.797838	Enterobacter_hormaechei_234099wA3_CPE0002687_assembly_plasmid_AB040	Enterobacter_hormaechei_234098wG6_CPE0002621_assembly_plasmid_AB040	0
CPE	CB	8	DF	10	indirect	-73	building	234099wA3_CPE0002687_assembly_filtered.fasta	Enterobacter hormaechei	234098wG6_CPE0002621_assembly_filtered.fasta	Enterobacter hormaechei	Same Species	21039	0.999925	0.797838	Enterobacter_hormaechei_234099wA3_CPE0002687_assembly_plasmid_AB040	Enterobacter_hormaechei_234098wG6_CPE0002621_assembly_plasmid_AB040	0
CPE	CB	8	DF	11	indirect	-70	building	234099wA3_CPE0002687_assembly_filtered.fasta	Enterobacter hormaechei	234098wG6_CPE0002621_assembly_filtered.fasta	Enterobacter hormaechei	Same Species	21039	0.999925	0.797838	Enterobacter_hormaechei_234099wA3_CPE0002687_assembly_plasmid_AB040	Enterobacter_hormaechei_234098wG6_CPE0002621_assembly_plasmid_AB040	0
CPE	CB	8	DF	12	indirect	-11	hospital	234099wA3_CPE0002687_assembly_filtered.fasta	Enterobacter hormaechei	234098wG6_CPE0002621_assembly_filtered.fasta	Enterobacter hormaechei	Same Species	21039	0.999925	0.797838	Enterobacter_hormaechei_234099wA3_CPE0002687_assembly_plasmid_AB040	Enterobacter_hormaechei_234098wG6_CPE0002621_assembly_plasmid_AB040	0
CPE	CB	8	DF	13	indirect	-31	hospital	234099wA3_CPE0002687_assembly_filtered.fasta	Enterobacter hormaechei	234098wG6_CPE0002621_assembly_filtered.fasta	Enterobacter hormaechei	Same Species	21039	0.999925	0.797838	Enterobacter_hormaechei_234099wA3_CPE0002687_assembly_plasmid_AB040	Enterobacter_hormaechei_234098wG6_CPE0002621_assembly_plasmid_AB040	0
CPE	CB	8	DF	14	indirect	-49	building	234099wA3_CPE0002687_assembly_filtered.fasta	Enterobacter hormaechei	234098wG6_CPE0002621_assembly_filtered.fasta	Enterobacter hormaechei	Same Species	21039	0.999925	0.797838	Enterobacter_hormaechei_234099wA3_CPE0002687_assembly_plasmid_AB040	Enterobacter_hormaechei_234098wG6_CPE0002621_assembly_plasmid_AB040	0
CPE	CB	8	DF	15	indirect	-105	building	234099wA3_CPE0002687_assembly_filtered.fasta	Enterobacter hormaechei	234098wG6_CPE0002621_assembly_filtered.fasta	Enterobacter hormaechei	Same Species	21039	0.999925	0.797838	Enterobacter_hormaechei_234099wA3_CPE0002687_assembly_plasmid_AB040	Enterobacter_hormaechei_234098wG6_CPE0002621_assembly_plasmid_AB040	0
CPE	CB	8	DF	16	indirect	-106	hospital	234099wA3_CPE0002687_assembly_filtered.fasta	Enterobacter hormaechei	234098wG6_CPE0002621_assembly_filtered.fasta	Enterobacter hormaechei	Same Species	21039	0.999925	0.797838	Enterobacter_hormaechei_234099wA3_CPE0002687_assembly_plasmid_AB040	Enterobacter_hormaechei_234098wG6_CPE0002621_assembly_plasmid_AB040	0
CPE	CB	8	DF	17	indirect	-117	ward	234099wA3_CPE0002687_assembly_filtered.fasta	Enterobacter hormaechei	234098wG6_CPE0002621_assembly_filtered.fasta	Enterobacter hormaechei	Same Species	21039	0.999925	0.797838	Enterobacter_hormaechei_234099wA3_CPE0002687_assembly_plasmid_AB040	Enterobacter_hormaechei_234098wG6_CPE0002621_assembly_plasmid_AB040	0
CPE	CB	8	DF	18	indirect	-147	building	234099wA3_CPE0002687_assembly_filtered.fasta	Enterobacter hormaechei	234098wG6_CPE0002621_assembly_filtered.fasta	Enterobacter hormaechei	Same Species	21039	0.999925	0.797838	Enterobacter_hormaechei_234099wA3_CPE0002687_assembly_plasmid_AB040	Enterobacter_hormaechei_234098wG6_CPE0002621_assembly_plasmid_AB040	0
CPE	CB	8	DF	19	indirect	-148	hospital	234099wA3_CPE0002687_assembly_filtered.fasta	Enterobacter hormaechei	234098wG6_CPE0002621_assembly_filtered.fasta	Enterobacter hormaechei	Same Species	21039	0.999925	0.797838	Enterobacter_hormaechei_234099wA3_CPE0002687_assembly_plasmid_AB040	Enterobacter_hormaechei_234098wG6_CPE0002621_assembly_plasmid_AB040	0
CPE	CB	8	DF	20	indirect	-188	building	234099wA3_CPE0002687_assembly_filtered.fasta	Enterobacter hormaechei	234098wG6_CPE0002621_assembly_filtered.fasta	Enterobacter hormaechei	Same Species	21039	0.999925	0.797838	Enterobacter_hormaechei_234099wA3_CPE0002687_assembly_plasmid_AB040	Enterobacter_hormaechei_234098wG6_CPE0002621_assembly_plasmid_AB040	0
CPE	CB	8	DF	21	indirect	-214	hospital	234099wA3_CPE0002687_assembly_filtered.fasta	Enterobacter hormaechei	234098wG6_CPE0002621_assembly_filtered.fasta	Enterobacter hormaechei	Same Species	21039	0.999925	0.797838	Enterobacter_hormaechei_234099wA3_CPE0002687_assembly_plasmid_AB040	Enterobacter_hormaechei_234098wG6_CPE0002621_assembly_plasmid_AB040	0
CPE	CB	8	DF	22	indirect	-229	building	234099wA3_CPE0002687_assembly_filtered.fasta	Enterobacter hormaechei	234098wG6_CPE0002621_assembly_filtered.fasta	Enterobacter hormaechei	Same Species	21039	0.999925	0.797838	Enterobacter_hormaechei_234099wA3_CPE0002687_assembly_plasmid_AB040	Enterobacter_hormaechei_234098wG6_CPE0002621_assembly_plasmid_AB040	0
CPE	CB	8	DF	23	indirect	-230	hospital	234099wA3_CPE0002687_assembly_filtered.fasta	Enterobacter hormaechei	234098wG6_CPE0002621_assembly_filtered.fasta	Enterobacter hormaechei	Same Species	21039	0.999925	0.797838	Enterobacter_hormaechei_234099wA3_CPE0002687_assembly_plasmid_AB040	Enterobacter_hormaechei_234098wG6_CPE0002621_assembly_plasmid_AB040	0
CPE	CB	8	DF	24	indirect	-249	building	234099wA3_CPE0002687_assembly_filtered.fasta	Enterobacter hormaechei	234098wG6_CPE0002621_assembly_filtered.fasta	Enterobacter hormaechei	Same Species	21039	0.999925	0.797838	Enterobacter_hormaechei_234099wA3_CPE0002687_assembly_plasmid_AB040	Enterobacter_hormaechei_234098wG6_CPE0002621_assembly_plasmid_AB040	0
CPE	CB	8	DF	25	indirect	-250	hospital	234099wA3_CPE0002687_assembly_filtered.fasta	Enterobacter hormaechei	234098wG6_CPE0002621_assembly_filtered.fasta	Enterobacter hormaechei	Same Species	21039	0.999925	0.797838	Enterobacter_hormaechei_234099wA3_CPE0002687_assembly_plasmid_AB040	Enterobacter_hormaechei_234098wG6_CPE0002621_assembly_plasmid_AB040	0
CPE	CB	8	DF	26	indirect	-278	hospital	234099wA3_CPE0002687_assembly_filtered.fasta	Enterobacter hormaechei	234098wG6_CPE0002621_assembly_filtered.fasta	Enterobacter hormaechei	Same Species	21039	0.999925	0.797838	Enterobacter_hormaechei_234099wA3_CPE0002687_assembly_plasmid_AB040	Enterobacter_hormaechei_234098wG6_CPE0002621_assembly_plasmid_AB040	0
CPE	CB	8	DF	27	indirect	-296	hospital	234099wA3_CPE0002687_assembly_filtered.fasta	Enterobacter hormaechei	234098wG6_CPE0002621_assembly_filtered.fasta	Enterobacter hormaechei	Same Species	21039	0.999925	0.797838	Enterobacter_hormaechei_234099wA3_CPE0002687_assembly_plasmid_AB040	Enterobacter_hormaechei_234098wG6_CPE0002621_assembly_plasmid_AB040	0
CPE	CB	8	DF	28	indirect	-302	hospital	234099wA3_CPE0002687_assembly_filtered.fasta	Enterobacter hormaechei	234098wG6_CPE0002621_assembly_filtered.fasta	Enterobacter hormaechei	Same Species	21039	0.999925	0.797838	Enterobacter_hormaechei_234099wA3_CPE0002687_assembly_plasmid_AB040	Enterobacter_hormaechei_234098wG6_CPE0002621_assembly_plasmid_AB040	0
CPE	CB	8	DF	29	indirect	-345	hospital	234099wA3_CPE0002687_assembly_filtered.fasta	Enterobacter hormaechei	234098wG6_CPE0002621_assembly_filtered.fasta	Enterobacter hormaechei	Same Species	21039	0.999925	0.797838	Enterobacter_hormaechei_234099wA3_CPE0002687_assembly_plasmid_AB040	Enterobacter_hormaechei_234098wG6_CPE0002621_assembly_plasmid_AB040	0
CPE	CB	8	DF	30	indirect	-350	hospital	234099wA3_CPE0002687_assembly_filtered.fasta	Enterobacter hormaechei	234098wG6_CPE0002621_assembly_filtered.fasta	Enterobacter hormaechei	Same Species	21039	0.999925	0.797838	Enterobacter_hormaechei_234099wA3_CPE0002687_assembly_plasmid_AB040	Enterobacter_hormaechei_234098wG6_CPE0002621_assembly_plasmid_AB040	0
CPE	CB	8	DF	31	indirect	-353	hospital	234099wA3_CPE0002687_assembly_filtered.fasta	Enterobacter hormaechei	234098wG6_CPE0002621_assembly_filtered.fasta	Enterobacter hormaechei	Same Species	21039	0.999925	0.797838	Enterobacter_hormaechei_234099wA3_CPE0002687_assembly_plasmid_AB040	Enterobacter_hormaechei_234098wG6_CPE0002621_assembly_plasmid_AB040	0
CPE	CB	8	DF	32	indirect	-357	building	234099wA3_CPE0002687_assembly_filtered.fasta	Enterobacter hormaechei	234098wG6_CPE0002621_assembly_filtered.fasta	Enterobacter hormaechei	Same Species	21039	0.999925	0.797838	Enterobacter_hormaechei_234099wA3_CPE0002687_assembly_plasmid_AB040	Enterobacter_hormaechei_234098wG6_CPE0002621_assembly_plasmid_AB040	0
CPE	CB	8	DF	33	indirect	-360	hospital	234099wA3_CPE0002687_assembly_filtered.fasta	Enterobacter hormaechei	234098wG6_CPE0002621_assembly_filtered.fasta	Enterobacter hormaechei	Same Species	21039	0.999925	0.797838	Enterobacter_hormaechei_234099wA3_CPE0002687_assembly_plasmid_AB040	Enterobacter_hormaechei_234098wG6_CPE0002621_assembly_plasmid_AB040	0
CPE	CB	8	DG	1	indirect	-45	building	234099wA3_CPE0002687_assembly_filtered.fasta	Enterobacter hormaechei	234099wC4_CPE0002701_assembly_filtered.fasta	Escherichia coli	Different Species
CPE	CB	8	DG	2	indirect	-48	hospital	234099wA3_CPE0002687_assembly_filtered.fasta	Enterobacter hormaechei	234099wC4_CPE0002701_assembly_filtered.fasta	Escherichia coli	Different Species
CPE	CB	8	DH	1	indirect	-807	building	234099wA3_CPE0002687_assembly_filtered.fasta	Enterobacter hormaechei	234098wB11_CPE0002657_assembly_filtered.fasta	Escherichia coli	Different Species
CPE	CB	8	DH	2	indirect	-806	building	234099wA3_CPE0002687_assembly_filtered.fasta	Enterobacter hormaechei	234098wB11_CPE0002657_assembly_filtered.fasta	Escherichia coli	Different Species
CPE	CB	8	DH	3	indirect	-805	building	234099wA3_CPE0002687_assembly_filtered.fasta	Enterobacter hormaechei	234098wB11_CPE0002657_assembly_filtered.fasta	Escherichia coli	Different Species
CPE	CB	8	DH	4	indirect	-14	ward	234099wA3_CPE0002687_assembly_filtered.fasta	Enterobacter hormaechei	234098wB11_CPE0002657_assembly_filtered.fasta	Escherichia coli	Different Species
CPE	CB	8	DH	5	indirect	-225	building	234099wA3_CPE0002687_assembly_filtered.fasta	Enterobacter hormaechei	234098wB11_CPE0002657_assembly_filtered.fasta	Escherichia coli	Different Species
CPE	CB	8	DH	6	indirect	-226	hospital	234099wA3_CPE0002687_assembly_filtered.fasta	Enterobacter hormaechei	234098wB11_CPE0002657_assembly_filtered.fasta	Escherichia coli	Different Species
CPE	CB	8	DN	1	direct	2	building	234099wA3_CPE0002687_assembly_filtered.fasta	Enterobacter hormaechei	234098wD4_CPE0002596_assembly_filtered.fasta	Citrobacter freundii	Different Species
CPE	CB	8	DO	1	indirect	-9	building	234099wA3_CPE0002687_assembly_filtered.fasta	Enterobacter hormaechei	234098wC6_CPE0002617_assembly_filtered.fasta	Escherichia coli	Different Species
CPE	CB	8	DO	2	indirect	-5	hospital	234099wA3_CPE0002687_assembly_filtered.fasta	Enterobacter hormaechei	234098wC6_CPE0002617_assembly_filtered.fasta	Escherichia coli	Different Species
CPE	CB	8	DO	3	indirect	-2	building	234099wA3_CPE0002687_assembly_filtered.fasta	Enterobacter hormaechei	234098wC6_CPE0002617_assembly_filtered.fasta	Escherichia coli	Different Species
CPE	CB	8	DO	4	direct	2	hospital	234099wA3_CPE0002687_assembly_filtered.fasta	Enterobacter hormaechei	234098wC6_CPE0002617_assembly_filtered.fasta	Escherichia coli	Different Species
CPE	CB	8	DP	1	indirect	-16	hospital	234099wA3_CPE0002687_assembly_filtered.fasta	Enterobacter hormaechei	234098wG2_CPE0002583_assembly_filtered.fasta	Citrobacter freundii	Different Species
CPE	CB	8	DP	2	indirect	-13	hospital	234099wA3_CPE0002687_assembly_filtered.fasta	Enterobacter hormaechei	234098wG2_CPE0002583_assembly_filtered.fasta	Citrobacter freundii	Different Species
CPE	CB	8	DQ	1	indirect	-7	building	234099wA3_CPE0002687_assembly_filtered.fasta	Enterobacter hormaechei	234098wF4_CPE0002598_assembly_filtered.fasta	Enterobacter hormaechei	Same Species	81042	0.999914	0.695281	Enterobacter_hormaechei_234099wA3_CPE0002687_assembly_plasmid_AB040	Enterobacter_hormaechei_234098wF4_CPE0002598_assembly_plasmid_AB040	0
CPE	CB	8	DQ	2	indirect	-6	building	234099wA3_CPE0002687_assembly_filtered.fasta	Enterobacter hormaechei	234098wF4_CPE0002598_assembly_filtered.fasta	Enterobacter hormaechei	Same Species	81042	0.999914	0.695281	Enterobacter_hormaechei_234099wA3_CPE0002687_assembly_plasmid_AB040	Enterobacter_hormaechei_234098wF4_CPE0002598_assembly_plasmid_AB040	0
CPE	CB	8	DT	1	indirect	-29	building	234099wA3_CPE0002687_assembly_filtered.fasta	Enterobacter hormaechei	234099wG1_CPE0002675_assembly_filtered.fasta	Enterobacter hormaechei	Same Species	80960	0.999872	0.876289
CPE	CB	8	DW	1	indirect	-846	building	234099wA3_CPE0002687_assembly_filtered.fasta	Enterobacter hormaechei	234099wG3_CPE0002696_assembly_filtered.fasta	Enterobacter hormaechei	Same Species	121617	0.999841	0.752412
CPE	CB	8	DW	2	indirect	-841	hospital	234099wA3_CPE0002687_assembly_filtered.fasta	Enterobacter hormaechei	234099wG3_CPE0002696_assembly_filtered.fasta	Enterobacter hormaechei	Same Species	121617	0.999841	0.752412
CPE	CB	8	DW	4	indirect	-636	building	234099wA3_CPE0002687_assembly_filtered.fasta	Enterobacter hormaechei	234099wG3_CPE0002696_assembly_filtered.fasta	Enterobacter hormaechei	Same Species	121617	0.999841	0.752412
CPE	CB	8	DW	5	indirect	-553	building	234099wA3_CPE0002687_assembly_filtered.fasta	Enterobacter hormaechei	234099wG3_CPE0002696_assembly_filtered.fasta	Enterobacter hormaechei	Same Species	121617	0.999841	0.752412
CPE	CB	8	DW	8	indirect	-41	building	234099wA3_CPE0002687_assembly_filtered.fasta	Enterobacter hormaechei	234099wG3_CPE0002696_assembly_filtered.fasta	Enterobacter hormaechei	Same Species	121617	0.999841	0.752412
CPE	CB	8	DW	9	indirect	-44	hospital	234099wA3_CPE0002687_assembly_filtered.fasta	Enterobacter hormaechei	234099wG3_CPE0002696_assembly_filtered.fasta	Enterobacter hormaechei	Same Species	121617	0.999841	0.752412
CPE	CB	8	DX	1	indirect	-95	building	234099wA3_CPE0002687_assembly_filtered.fasta	Enterobacter hormaechei	234098wE9_CPE0002644_assembly_filtered.fasta	Citrobacter freundii	Different Species				Enterobacter_hormaechei_234099wA3_CPE0002687_assembly_plasmid_AA739	Citrobacter_freundii_234098wE9_CPE0002644_assembly_plasmid_novel_8e049516f89e171e241ed4bbf0e4de3a	3
CPE	CB	8	DX	2	indirect	-28	building	234099wA3_CPE0002687_assembly_filtered.fasta	Enterobacter hormaechei	234098wE9_CPE0002644_assembly_filtered.fasta	Citrobacter freundii	Different Species				Enterobacter_hormaechei_234099wA3_CPE0002687_assembly_plasmid_AA739	Citrobacter_freundii_234098wE9_CPE0002644_assembly_plasmid_novel_8e049516f89e171e241ed4bbf0e4de3a	3
CPE	CB	8	DX	3	indirect	-13	ward	234099wA3_CPE0002687_assembly_filtered.fasta	Enterobacter hormaechei	234098wE9_CPE0002644_assembly_filtered.fasta	Citrobacter freundii	Different Species				Enterobacter_hormaechei_234099wA3_CPE0002687_assembly_plasmid_AA739	Citrobacter_freundii_234098wE9_CPE0002644_assembly_plasmid_novel_8e049516f89e171e241ed4bbf0e4de3a	3
CPE	CB	8	DX	4	indirect	-11	building	234099wA3_CPE0002687_assembly_filtered.fasta	Enterobacter hormaechei	234098wE9_CPE0002644_assembly_filtered.fasta	Citrobacter freundii	Different Species				Enterobacter_hormaechei_234099wA3_CPE0002687_assembly_plasmid_AA739	Citrobacter_freundii_234098wE9_CPE0002644_assembly_plasmid_novel_8e049516f89e171e241ed4bbf0e4de3a	3
CPE	CB	8	DY	1	direct	1	building	234099wA3_CPE0002687_assembly_filtered.fasta	Enterobacter hormaechei	234098wH8_CPE0002638_assembly_filtered.fasta	Klebsiella pneumoniae	Different Species				Enterobacter_hormaechei_234099wA3_CPE0002687_assembly_plasmid_AB161	Klebsiella_pneumoniae_234098wH8_CPE0002638_assembly_plasmid_AB159	5
CPE	CB	8	DY	2	indirect	-4	hospital	234099wA3_CPE0002687_assembly_filtered.fasta	Enterobacter hormaechei	234098wH8_CPE0002638_assembly_filtered.fasta	Klebsiella pneumoniae	Different Species				Enterobacter_hormaechei_234099wA3_CPE0002687_assembly_plasmid_AB161	Klebsiella_pneumoniae_234098wH8_CPE0002638_assembly_plasmid_AB159	5
CPE	CB	8	DZ	1	indirect	-817	building	234099wA3_CPE0002687_assembly_filtered.fasta	Enterobacter hormaechei	234098wF1_CPE0002574_assembly_filtered.fasta	Klebsiella pneumoniae	Different Species
CPE	CB	8	EA	1	indirect	-792	building	234099wA3_CPE0002687_assembly_filtered.fasta	Enterobacter hormaechei	234099wE2_CPE0002681_assembly_filtered.fasta	Citrobacter amalonaticus	Different Species
CPE	CB	8	EA	2	indirect	-782	hospital	234099wA3_CPE0002687_assembly_filtered.fasta	Enterobacter hormaechei	234099wE2_CPE0002681_assembly_filtered.fasta	Citrobacter amalonaticus	Different Species
CPE	CB	8	EA	3	indirect	-686	building	234099wA3_CPE0002687_assembly_filtered.fasta	Enterobacter hormaechei	234099wE2_CPE0002681_assembly_filtered.fasta	Citrobacter amalonaticus	Different Species
CPE	CB	8	EA	4	indirect	-561	building	234099wA3_CPE0002687_assembly_filtered.fasta	Enterobacter hormaechei	234099wE2_CPE0002681_assembly_filtered.fasta	Citrobacter amalonaticus	Different Species
CPE	CB	8	EA	5	indirect	-556	hospital	234099wA3_CPE0002687_assembly_filtered.fasta	Enterobacter hormaechei	234099wE2_CPE0002681_assembly_filtered.fasta	Citrobacter amalonaticus	Different Species
CPE	CB	8	EA	6	indirect	-398	hospital	234099wA3_CPE0002687_assembly_filtered.fasta	Enterobacter hormaechei	234099wE2_CPE0002681_assembly_filtered.fasta	Citrobacter amalonaticus	Different Species
CPE	CB	8	EA	7	indirect	-266	hospital	234099wA3_CPE0002687_assembly_filtered.fasta	Enterobacter hormaechei	234099wE2_CPE0002681_assembly_filtered.fasta	Citrobacter amalonaticus	Different Species
CPE	CB	8	EA	8	indirect	-37	building	234099wA3_CPE0002687_assembly_filtered.fasta	Enterobacter hormaechei	234099wE2_CPE0002681_assembly_filtered.fasta	Citrobacter amalonaticus	Different Species
CPE	CB	8	EA	9	indirect	-38	hospital	234099wA3_CPE0002687_assembly_filtered.fasta	Enterobacter hormaechei	234099wE2_CPE0002681_assembly_filtered.fasta	Citrobacter amalonaticus	Different Species
CPE	CB	8	EA	10	indirect	-111	hospital	234099wA3_CPE0002687_assembly_filtered.fasta	Enterobacter hormaechei	234099wE2_CPE0002681_assembly_filtered.fasta	Citrobacter amalonaticus	Different Species
CPE	CB	8	EA	11	indirect	-228	hospital	234099wA3_CPE0002687_assembly_filtered.fasta	Enterobacter hormaechei	234099wE2_CPE0002681_assembly_filtered.fasta	Citrobacter amalonaticus	Different Species
CPE	CB	8	EC	1	indirect	-809	building	234099wA3_CPE0002687_assembly_filtered.fasta	Enterobacter hormaechei	234098wC7_CPE0002625_assembly_filtered.fasta	Klebsiella pneumoniae	Different Species
CPE	CB	8	EC	2	indirect	-705	hospital	234099wA3_CPE0002687_assembly_filtered.fasta	Enterobacter hormaechei	234098wC7_CPE0002625_assembly_filtered.fasta	Klebsiella pneumoniae	Different Species
CPE	CB	8	EC	3	indirect	-568	hospital	234099wA3_CPE0002687_assembly_filtered.fasta	Enterobacter hormaechei	234098wC7_CPE0002625_assembly_filtered.fasta	Klebsiella pneumoniae	Different Species
CPE	CB	8	EC	4	indirect	-481	building	234099wA3_CPE0002687_assembly_filtered.fasta	Enterobacter hormaechei	234098wC7_CPE0002625_assembly_filtered.fasta	Klebsiella pneumoniae	Different Species
CPE	CB	8	EC	5	indirect	-473	building	234099wA3_CPE0002687_assembly_filtered.fasta	Enterobacter hormaechei	234098wC7_CPE0002625_assembly_filtered.fasta	Klebsiella pneumoniae	Different Species
CPE	CB	8	EC	6	indirect	-471	ward	234099wA3_CPE0002687_assembly_filtered.fasta	Enterobacter hormaechei	234098wC7_CPE0002625_assembly_filtered.fasta	Klebsiella pneumoniae	Different Species
CPE	CB	8	EC	7	indirect	-456	building	234099wA3_CPE0002687_assembly_filtered.fasta	Enterobacter hormaechei	234098wC7_CPE0002625_assembly_filtered.fasta	Klebsiella pneumoniae	Different Species
CPE	CB	8	EC	8	indirect	-453	building	234099wA3_CPE0002687_assembly_filtered.fasta	Enterobacter hormaechei	234098wC7_CPE0002625_assembly_filtered.fasta	Klebsiella pneumoniae	Different Species
CPE	CB	8	EC	9	indirect	-452	building	234099wA3_CPE0002687_assembly_filtered.fasta	Enterobacter hormaechei	234098wC7_CPE0002625_assembly_filtered.fasta	Klebsiella pneumoniae	Different Species
CPE	CB	8	EC	10	indirect	-428	building	234099wA3_CPE0002687_assembly_filtered.fasta	Enterobacter hormaechei	234098wC7_CPE0002625_assembly_filtered.fasta	Klebsiella pneumoniae	Different Species
CPE	CB	8	EC	11	indirect	-422	building	234099wA3_CPE0002687_assembly_filtered.fasta	Enterobacter hormaechei	234098wC7_CPE0002625_assembly_filtered.fasta	Klebsiella pneumoniae	Different Species
CPE	CB	8	EC	12	indirect	-392	hospital	234099wA3_CPE0002687_assembly_filtered.fasta	Enterobacter hormaechei	234098wC7_CPE0002625_assembly_filtered.fasta	Klebsiella pneumoniae	Different Species
CPE	CB	8	EC	13	indirect	-281	hospital	234099wA3_CPE0002687_assembly_filtered.fasta	Enterobacter hormaechei	234098wC7_CPE0002625_assembly_filtered.fasta	Klebsiella pneumoniae	Different Species
CPE	CB	8	EC	14	indirect	0	hospital	234099wA3_CPE0002687_assembly_filtered.fasta	Enterobacter hormaechei	234098wC7_CPE0002625_assembly_filtered.fasta	Klebsiella pneumoniae	Different Species
CPE	CB	8	EC	15	indirect	-186	building	234099wA3_CPE0002687_assembly_filtered.fasta	Enterobacter hormaechei	234098wC7_CPE0002625_assembly_filtered.fasta	Klebsiella pneumoniae	Different Species
CPE	CB	8	EC	16	indirect	-188	hospital	234099wA3_CPE0002687_assembly_filtered.fasta	Enterobacter hormaechei	234098wC7_CPE0002625_assembly_filtered.fasta	Klebsiella pneumoniae	Different Species
CPE	CB	8	ED	1	indirect	-37	building	234099wA3_CPE0002687_assembly_filtered.fasta	Enterobacter hormaechei	234098wH5_CPE0002614_assembly_filtered.fasta	Klebsiella pneumoniae	Different Species
CPE	CB	8	ED	2	indirect	-28	hospital	234099wA3_CPE0002687_assembly_filtered.fasta	Enterobacter hormaechei	234098wH5_CPE0002614_assembly_filtered.fasta	Klebsiella pneumoniae	Different Species
CPE	CB	8	ED	3	indirect	-4	building	234099wA3_CPE0002687_assembly_filtered.fasta	Enterobacter hormaechei	234098wH5_CPE0002614_assembly_filtered.fasta	Klebsiella pneumoniae	Different Species
CPE	CB	8	ED	4	indirect	-2	building	234099wA3_CPE0002687_assembly_filtered.fasta	Enterobacter hormaechei	234098wH5_CPE0002614_assembly_filtered.fasta	Klebsiella pneumoniae	Different Species
CPE	CB	8	EE	1	indirect	-14	building	234099wA3_CPE0002687_assembly_filtered.fasta	Enterobacter hormaechei	234098wA11_CPE0002656_assembly_filtered.fasta	Escherichia coli	Different Species
CPE	CB	8	EE	1	indirect	-14	building	234099wA3_CPE0002687_assembly_filtered.fasta	Enterobacter hormaechei	234098wD12_CPE0002667_assembly_filtered.fasta	Escherichia coli	Different Species
CPE	CB	8	EE	2	indirect	-17	building	234099wA3_CPE0002687_assembly_filtered.fasta	Enterobacter hormaechei	234098wA11_CPE0002656_assembly_filtered.fasta	Escherichia coli	Different Species
CPE	CB	8	EE	2	indirect	-17	building	234099wA3_CPE0002687_assembly_filtered.fasta	Enterobacter hormaechei	234098wD12_CPE0002667_assembly_filtered.fasta	Escherichia coli	Different Species
CPE	CB	8	EE	3	indirect	-21	building	234099wA3_CPE0002687_assembly_filtered.fasta	Enterobacter hormaechei	234098wA11_CPE0002656_assembly_filtered.fasta	Escherichia coli	Different Species
CPE	CB	8	EE	3	indirect	-21	building	234099wA3_CPE0002687_assembly_filtered.fasta	Enterobacter hormaechei	234098wD12_CPE0002667_assembly_filtered.fasta	Escherichia coli	Different Species
CPE	CB	8	EE	4	indirect	-22	hospital	234099wA3_CPE0002687_assembly_filtered.fasta	Enterobacter hormaechei	234098wA11_CPE0002656_assembly_filtered.fasta	Escherichia coli	Different Species
CPE	CB	8	EE	4	indirect	-22	hospital	234099wA3_CPE0002687_assembly_filtered.fasta	Enterobacter hormaechei	234098wD12_CPE0002667_assembly_filtered.fasta	Escherichia coli	Different Species
CPE	CB	8	EE	5	indirect	-26	hospital	234099wA3_CPE0002687_assembly_filtered.fasta	Enterobacter hormaechei	234098wA11_CPE0002656_assembly_filtered.fasta	Escherichia coli	Different Species
CPE	CB	8	EE	5	indirect	-26	hospital	234099wA3_CPE0002687_assembly_filtered.fasta	Enterobacter hormaechei	234098wD12_CPE0002667_assembly_filtered.fasta	Escherichia coli	Different Species
CPE	CB	8	EG	10	indirect	-15	building	234099wA3_CPE0002687_assembly_filtered.fasta	Enterobacter hormaechei	234098wB9_CPE0002641_assembly_filtered.fasta	Enterobacter hormaechei	Same Species	121640	0.999865	0.724178
CPE	CB	8	EG	13	indirect	-14	building	234099wA3_CPE0002687_assembly_filtered.fasta	Enterobacter hormaechei	234098wB9_CPE0002641_assembly_filtered.fasta	Enterobacter hormaechei	Same Species	121640	0.999865	0.724178
CPE	CB	8	EI	1	indirect	-398	ward	234099wA3_CPE0002687_assembly_filtered.fasta	Enterobacter hormaechei	234099wB3_CPE0002688_assembly_filtered.fasta	Escherichia coli	Different Species
CPE	CB	8	EI	6	indirect	-37	building	234099wA3_CPE0002687_assembly_filtered.fasta	Enterobacter hormaechei	234099wB3_CPE0002688_assembly_filtered.fasta	Escherichia coli	Different Species
CPE	CB	8	EI	7	indirect	-41	building	234099wA3_CPE0002687_assembly_filtered.fasta	Enterobacter hormaechei	234099wB3_CPE0002688_assembly_filtered.fasta	Escherichia coli	Different Species
CPE	CB	8	EI	8	indirect	-63	building	234099wA3_CPE0002687_assembly_filtered.fasta	Enterobacter hormaechei	234099wB3_CPE0002688_assembly_filtered.fasta	Escherichia coli	Different Species
CPE	CB	8	EI	9	indirect	-83	building	234099wA3_CPE0002687_assembly_filtered.fasta	Enterobacter hormaechei	234099wB3_CPE0002688_assembly_filtered.fasta	Escherichia coli	Different Species
CPE	CB	8	EI	10	indirect	-84	building	234099wA3_CPE0002687_assembly_filtered.fasta	Enterobacter hormaechei	234099wB3_CPE0002688_assembly_filtered.fasta	Escherichia coli	Different Species
CPE	CB	8	EI	11	indirect	-91	building	234099wA3_CPE0002687_assembly_filtered.fasta	Enterobacter hormaechei	234099wB3_CPE0002688_assembly_filtered.fasta	Escherichia coli	Different Species
CPE	CB	8	EI	12	indirect	-98	building	234099wA3_CPE0002687_assembly_filtered.fasta	Enterobacter hormaechei	234099wB3_CPE0002688_assembly_filtered.fasta	Escherichia coli	Different Species
CPE	CB	8	EI	13	indirect	-104	building	234099wA3_CPE0002687_assembly_filtered.fasta	Enterobacter hormaechei	234099wB3_CPE0002688_assembly_filtered.fasta	Escherichia coli	Different Species
CPE	CB	8	EI	14	indirect	-108	building	234099wA3_CPE0002687_assembly_filtered.fasta	Enterobacter hormaechei	234099wB3_CPE0002688_assembly_filtered.fasta	Escherichia coli	Different Species
CPE	CB	8	EI	15	indirect	-121	building	234099wA3_CPE0002687_assembly_filtered.fasta	Enterobacter hormaechei	234099wB3_CPE0002688_assembly_filtered.fasta	Escherichia coli	Different Species
CPE	CB	8	EI	16	indirect	-122	building	234099wA3_CPE0002687_assembly_filtered.fasta	Enterobacter hormaechei	234099wB3_CPE0002688_assembly_filtered.fasta	Escherichia coli	Different Species
CPE	CB	8	EI	17	indirect	-172	building	234099wA3_CPE0002687_assembly_filtered.fasta	Enterobacter hormaechei	234099wB3_CPE0002688_assembly_filtered.fasta	Escherichia coli	Different Species
CPE	CB	8	EI	18	indirect	-173	building	234099wA3_CPE0002687_assembly_filtered.fasta	Enterobacter hormaechei	234099wB3_CPE0002688_assembly_filtered.fasta	Escherichia coli	Different Species
CPE	CB	8	EL	1	indirect	-519	building	234099wA3_CPE0002687_assembly_filtered.fasta	Enterobacter hormaechei	234098wF7_CPE0002628_assembly_filtered.fasta	Klebsiella pneumoniae	Different Species
CPE	CB	8	EL	1	indirect	-519	building	234099wA3_CPE0002687_assembly_filtered.fasta	Enterobacter hormaechei	234098wC8_CPE0002633_assembly_filtered.fasta	Klebsiella pneumoniae	Different Species
CPE	CB	8	EL	2	indirect	-512	building	234099wA3_CPE0002687_assembly_filtered.fasta	Enterobacter hormaechei	234098wF7_CPE0002628_assembly_filtered.fasta	Klebsiella pneumoniae	Different Species
CPE	CB	8	EL	2	indirect	-512	building	234099wA3_CPE0002687_assembly_filtered.fasta	Enterobacter hormaechei	234098wC8_CPE0002633_assembly_filtered.fasta	Klebsiella pneumoniae	Different Species
CPE	CB	8	EL	5	indirect	-159	building	234099wA3_CPE0002687_assembly_filtered.fasta	Enterobacter hormaechei	234098wF7_CPE0002628_assembly_filtered.fasta	Klebsiella pneumoniae	Different Species
CPE	CB	8	EL	5	indirect	-159	building	234099wA3_CPE0002687_assembly_filtered.fasta	Enterobacter hormaechei	234098wC8_CPE0002633_assembly_filtered.fasta	Klebsiella pneumoniae	Different Species
CPE	CB	8	EL	23	indirect	-196	building	234099wA3_CPE0002687_assembly_filtered.fasta	Enterobacter hormaechei	234098wF7_CPE0002628_assembly_filtered.fasta	Klebsiella pneumoniae	Different Species
CPE	CB	8	EL	23	indirect	-196	building	234099wA3_CPE0002687_assembly_filtered.fasta	Enterobacter hormaechei	234098wC8_CPE0002633_assembly_filtered.fasta	Klebsiella pneumoniae	Different Species
CPE	CB	8	EL	24	indirect	-197	hospital	234099wA3_CPE0002687_assembly_filtered.fasta	Enterobacter hormaechei	234098wF7_CPE0002628_assembly_filtered.fasta	Klebsiella pneumoniae	Different Species
CPE	CB	8	EL	24	indirect	-197	hospital	234099wA3_CPE0002687_assembly_filtered.fasta	Enterobacter hormaechei	234098wC8_CPE0002633_assembly_filtered.fasta	Klebsiella pneumoniae	Different Species
CPE	CB	8	EL	26	indirect	-199	hospital	234099wA3_CPE0002687_assembly_filtered.fasta	Enterobacter hormaechei	234098wF7_CPE0002628_assembly_filtered.fasta	Klebsiella pneumoniae	Different Species
CPE	CB	8	EL	26	indirect	-199	hospital	234099wA3_CPE0002687_assembly_filtered.fasta	Enterobacter hormaechei	234098wC8_CPE0002633_assembly_filtered.fasta	Klebsiella pneumoniae	Different Species
CPE	CB	8	EM	1	indirect	-22	building	234099wA3_CPE0002687_assembly_filtered.fasta	Enterobacter hormaechei	234098wC5_CPE0002606_assembly_filtered.fasta	Klebsiella pneumoniae	Different Species
CPE	CB	8	ER	2	direct	1	building	234099wA3_CPE0002687_assembly_filtered.fasta	Enterobacter hormaechei	234098wC9_CPE0002642_assembly_filtered.fasta	Enterobacter cloacae	Different Species				Enterobacter_hormaechei_234099wA3_CPE0002687_assembly_plasmid_AA739	Enterobacter_cloacae_234098wC9_CPE0002642_assembly_plasmid_AA739	3
CPE	CB	8	ER	2	direct	1	building	234099wA3_CPE0002687_assembly_filtered.fasta	Enterobacter hormaechei	234098wD9_CPE0002643_assembly_filtered.fasta	Enterobacter hormaechei	Same Species	121433	0.999915	0.882472	Enterobacter_hormaechei_234099wA3_CPE0002687_assembly_plasmid_AB040	Enterobacter_hormaechei_234098wD9_CPE0002643_assembly_plasmid_AB040	0
CPE	CB	8	ER	3	indirect	-6	building	234099wA3_CPE0002687_assembly_filtered.fasta	Enterobacter hormaechei	234098wC9_CPE0002642_assembly_filtered.fasta	Enterobacter cloacae	Different Species				Enterobacter_hormaechei_234099wA3_CPE0002687_assembly_plasmid_AA739	Enterobacter_cloacae_234098wC9_CPE0002642_assembly_plasmid_AA739	3
CPE	CB	8	ER	3	indirect	-6	building	234099wA3_CPE0002687_assembly_filtered.fasta	Enterobacter hormaechei	234098wD9_CPE0002643_assembly_filtered.fasta	Enterobacter hormaechei	Same Species	121433	0.999915	0.882472	Enterobacter_hormaechei_234099wA3_CPE0002687_assembly_plasmid_AB040	Enterobacter_hormaechei_234098wD9_CPE0002643_assembly_plasmid_AB040	0
CPE	CB	8	ER	4	indirect	-229	building	234099wA3_CPE0002687_assembly_filtered.fasta	Enterobacter hormaechei	234098wC9_CPE0002642_assembly_filtered.fasta	Enterobacter cloacae	Different Species				Enterobacter_hormaechei_234099wA3_CPE0002687_assembly_plasmid_AA739	Enterobacter_cloacae_234098wC9_CPE0002642_assembly_plasmid_AA739	3
CPE	CB	8	ER	4	indirect	-229	building	234099wA3_CPE0002687_assembly_filtered.fasta	Enterobacter hormaechei	234098wD9_CPE0002643_assembly_filtered.fasta	Enterobacter hormaechei	Same Species	121433	0.999915	0.882472	Enterobacter_hormaechei_234099wA3_CPE0002687_assembly_plasmid_AB040	Enterobacter_hormaechei_234098wD9_CPE0002643_assembly_plasmid_AB040	0
CPE	CB	8	EU	4	indirect	-13	ward	234099wA3_CPE0002687_assembly_filtered.fasta	Enterobacter hormaechei	234098wH10_CPE0002655_assembly_filtered.fasta	Escherichia coli	Different Species
CPE	CB	8	EW	1	indirect	-707	building	234099wA3_CPE0002687_assembly_filtered.fasta	Enterobacter hormaechei	234099wF4_CPE0002704_assembly_filtered.fasta	Klebsiella pneumoniae	Different Species
CPE	CB	8	EW	2	indirect	-706	hospital	234099wA3_CPE0002687_assembly_filtered.fasta	Enterobacter hormaechei	234099wF4_CPE0002704_assembly_filtered.fasta	Klebsiella pneumoniae	Different Species
CPE	CB	8	EW	3	indirect	-702	building	234099wA3_CPE0002687_assembly_filtered.fasta	Enterobacter hormaechei	234099wF4_CPE0002704_assembly_filtered.fasta	Klebsiella pneumoniae	Different Species
CPE	CB	8	EW	4	indirect	-700	building	234099wA3_CPE0002687_assembly_filtered.fasta	Enterobacter hormaechei	234099wF4_CPE0002704_assembly_filtered.fasta	Klebsiella pneumoniae	Different Species
CPE	CB	8	EW	5	indirect	-694	hospital	234099wA3_CPE0002687_assembly_filtered.fasta	Enterobacter hormaechei	234099wF4_CPE0002704_assembly_filtered.fasta	Klebsiella pneumoniae	Different Species
CPE	CB	8	EW	6	indirect	-323	building	234099wA3_CPE0002687_assembly_filtered.fasta	Enterobacter hormaechei	234099wF4_CPE0002704_assembly_filtered.fasta	Klebsiella pneumoniae	Different Species
CPE	CB	8	EW	7	indirect	-1	ward	234099wA3_CPE0002687_assembly_filtered.fasta	Enterobacter hormaechei	234099wF4_CPE0002704_assembly_filtered.fasta	Klebsiella pneumoniae	Different Species
CPE	CB	8	EW	8	indirect	-2	hospital	234099wA3_CPE0002687_assembly_filtered.fasta	Enterobacter hormaechei	234099wF4_CPE0002704_assembly_filtered.fasta	Klebsiella pneumoniae	Different Species
CPE	CB	8	EW	9	indirect	-26	hospital	234099wA3_CPE0002687_assembly_filtered.fasta	Enterobacter hormaechei	234099wF4_CPE0002704_assembly_filtered.fasta	Klebsiella pneumoniae	Different Species
CPE	CB	8	EW	10	indirect	-38	ward	234099wA3_CPE0002687_assembly_filtered.fasta	Enterobacter hormaechei	234099wF4_CPE0002704_assembly_filtered.fasta	Klebsiella pneumoniae	Different Species
CPE	CB	8	EW	11	indirect	-39	hospital	234099wA3_CPE0002687_assembly_filtered.fasta	Enterobacter hormaechei	234099wF4_CPE0002704_assembly_filtered.fasta	Klebsiella pneumoniae	Different Species
CPE	CB	8	EW	12	indirect	-243	hospital	234099wA3_CPE0002687_assembly_filtered.fasta	Enterobacter hormaechei	234099wF4_CPE0002704_assembly_filtered.fasta	Klebsiella pneumoniae	Different Species
CPE	CB	8	EW	13	indirect	-263	hospital	234099wA3_CPE0002687_assembly_filtered.fasta	Enterobacter hormaechei	234099wF4_CPE0002704_assembly_filtered.fasta	Klebsiella pneumoniae	Different Species
CPE	CB	8	EW	14	indirect	-266	hospital	234099wA3_CPE0002687_assembly_filtered.fasta	Enterobacter hormaechei	234099wF4_CPE0002704_assembly_filtered.fasta	Klebsiella pneumoniae	Different Species
CPE	CB	8	EW	15	indirect	-294	hospital	234099wA3_CPE0002687_assembly_filtered.fasta	Enterobacter hormaechei	234099wF4_CPE0002704_assembly_filtered.fasta	Klebsiella pneumoniae	Different Species
CPE	CB	8	EW	16	indirect	-301	hospital	234099wA3_CPE0002687_assembly_filtered.fasta	Enterobacter hormaechei	234099wF4_CPE0002704_assembly_filtered.fasta	Klebsiella pneumoniae	Different Species
CPE	CB	8	EX	1	indirect	-145	building	234099wA3_CPE0002687_assembly_filtered.fasta	Enterobacter hormaechei	234099wC3_CPE0002690_assembly_filtered.fasta	Enterobacter hormaechei	Same Species	20644	0.999871	0.7522
CPE	CB	8	EX	2	indirect	-103	building	234099wA3_CPE0002687_assembly_filtered.fasta	Enterobacter hormaechei	234099wC3_CPE0002690_assembly_filtered.fasta	Enterobacter hormaechei	Same Species	20644	0.999871	0.7522
CPE	CB	8	EX	3	indirect	-89	building	234099wA3_CPE0002687_assembly_filtered.fasta	Enterobacter hormaechei	234099wC3_CPE0002690_assembly_filtered.fasta	Enterobacter hormaechei	Same Species	20644	0.999871	0.7522
CPE	CB	8	EX	4	indirect	-33	building	234099wA3_CPE0002687_assembly_filtered.fasta	Enterobacter hormaechei	234099wC3_CPE0002690_assembly_filtered.fasta	Enterobacter hormaechei	Same Species	20644	0.999871	0.7522
CPE	CB	8	EX	5	indirect	-28	building	234099wA3_CPE0002687_assembly_filtered.fasta	Enterobacter hormaechei	234099wC3_CPE0002690_assembly_filtered.fasta	Enterobacter hormaechei	Same Species	20644	0.999871	0.7522
CPE	CB	8	EX	6	indirect	-22	building	234099wA3_CPE0002687_assembly_filtered.fasta	Enterobacter hormaechei	234099wC3_CPE0002690_assembly_filtered.fasta	Enterobacter hormaechei	Same Species	20644	0.999871	0.7522
CPE	CB	8	EX	7	indirect	-12	building	234099wA3_CPE0002687_assembly_filtered.fasta	Enterobacter hormaechei	234099wC3_CPE0002690_assembly_filtered.fasta	Enterobacter hormaechei	Same Species	20644	0.999871	0.7522
CPE	CB	8	EX	8	direct	2	building	234099wA3_CPE0002687_assembly_filtered.fasta	Enterobacter hormaechei	234099wC3_CPE0002690_assembly_filtered.fasta	Enterobacter hormaechei	Same Species	20644	0.999871	0.7522
CPE	CB	8	EX	9	indirect	-75	building	234099wA3_CPE0002687_assembly_filtered.fasta	Enterobacter hormaechei	234099wC3_CPE0002690_assembly_filtered.fasta	Enterobacter hormaechei	Same Species	20644	0.999871	0.7522
CPE	CB	8	EX	10	indirect	-90	building	234099wA3_CPE0002687_assembly_filtered.fasta	Enterobacter hormaechei	234099wC3_CPE0002690_assembly_filtered.fasta	Enterobacter hormaechei	Same Species	20644	0.999871	0.7522
CPE	CB	8	EX	11	indirect	-117	building	234099wA3_CPE0002687_assembly_filtered.fasta	Enterobacter hormaechei	234099wC3_CPE0002690_assembly_filtered.fasta	Enterobacter hormaechei	Same Species	20644	0.999871	0.7522
CPE	CB	8	EX	12	indirect	-125	building	234099wA3_CPE0002687_assembly_filtered.fasta	Enterobacter hormaechei	234099wC3_CPE0002690_assembly_filtered.fasta	Enterobacter hormaechei	Same Species	20644	0.999871	0.7522
CPE	CB	8	EX	13	indirect	-141	building	234099wA3_CPE0002687_assembly_filtered.fasta	Enterobacter hormaechei	234099wC3_CPE0002690_assembly_filtered.fasta	Enterobacter hormaechei	Same Species	20644	0.999871	0.7522
CPE	CB	8	EX	14	indirect	-145	building	234099wA3_CPE0002687_assembly_filtered.fasta	Enterobacter hormaechei	234099wC3_CPE0002690_assembly_filtered.fasta	Enterobacter hormaechei	Same Species	20644	0.999871	0.7522
CPE	CB	8	EY	7	indirect	-73	building	234099wA3_CPE0002687_assembly_filtered.fasta	Enterobacter hormaechei	234098wG4_CPE0002599_assembly_filtered.fasta	Citrobacter freundii	Different Species
CPE	CB	8	EY	8	indirect	-69	hospital	234099wA3_CPE0002687_assembly_filtered.fasta	Enterobacter hormaechei	234098wG4_CPE0002599_assembly_filtered.fasta	Citrobacter freundii	Different Species
CPE	CB	8	EY	9	indirect	-13	building	234099wA3_CPE0002687_assembly_filtered.fasta	Enterobacter hormaechei	234098wG4_CPE0002599_assembly_filtered.fasta	Citrobacter freundii	Different Species
CPE	CB	8	EY	10	indirect	-10	building	234099wA3_CPE0002687_assembly_filtered.fasta	Enterobacter hormaechei	234098wG4_CPE0002599_assembly_filtered.fasta	Citrobacter freundii	Different Species
CPE	CB	8	EY	11	indirect	-9	hospital	234099wA3_CPE0002687_assembly_filtered.fasta	Enterobacter hormaechei	234098wG4_CPE0002599_assembly_filtered.fasta	Citrobacter freundii	Different Species
CPE	CB	8	EY	12	indirect	-7	building	234099wA3_CPE0002687_assembly_filtered.fasta	Enterobacter hormaechei	234098wG4_CPE0002599_assembly_filtered.fasta	Citrobacter freundii	Different Species
CPE	CB	8	EY	13	direct	2	building	234099wA3_CPE0002687_assembly_filtered.fasta	Enterobacter hormaechei	234098wG4_CPE0002599_assembly_filtered.fasta	Citrobacter freundii	Different Species
CPE	CB	8	EZ	2	indirect	-586	building	234099wA3_CPE0002687_assembly_filtered.fasta	Enterobacter hormaechei	234098wD1_CPE0002572_assembly_filtered.fasta	Klebsiella pneumoniae	Different Species
CPE	CB	8	FA	1	direct	2	building	234099wA3_CPE0002687_assembly_filtered.fasta	Enterobacter hormaechei	234099wE1_CPE0002673_assembly_filtered.fasta	Klebsiella pneumoniae	Different Species				Enterobacter_hormaechei_234099wA3_CPE0002687_assembly_plasmid_AC082	Klebsiella_pneumoniae_234099wE1_CPE0002673_assembly_plasmid_AB161	1
CPE	CB	8	FA	2	indirect	-27	hospital	234099wA3_CPE0002687_assembly_filtered.fasta	Enterobacter hormaechei	234099wE1_CPE0002673_assembly_filtered.fasta	Klebsiella pneumoniae	Different Species				Enterobacter_hormaechei_234099wA3_CPE0002687_assembly_plasmid_AC082	Klebsiella_pneumoniae_234099wE1_CPE0002673_assembly_plasmid_AB161	1
CPE	CB	8	FB	1	direct	2	building	234099wA3_CPE0002687_assembly_filtered.fasta	Enterobacter hormaechei	234099wD2_CPE0002680_assembly_filtered.fasta	Klebsiella pneumoniae	Different Species
CPE	CB	8	FG	2	indirect	-11	building	234099wA3_CPE0002687_assembly_filtered.fasta	Enterobacter hormaechei	234098wC4_CPE0002595_assembly_filtered.fasta	Escherichia coli	Different Species
CPE	CB	8	FG	3	indirect	-28	building	234099wA3_CPE0002687_assembly_filtered.fasta	Enterobacter hormaechei	234098wC4_CPE0002595_assembly_filtered.fasta	Escherichia coli	Different Species
CPE	CB	8	FI	1	indirect	-397	building	234099wA3_CPE0002687_assembly_filtered.fasta	Enterobacter hormaechei	234099wD3_CPE0002691_assembly_filtered.fasta	Klebsiella pneumoniae	Different Species
CPE	CB	8	FI	2	indirect	-389	building	234099wA3_CPE0002687_assembly_filtered.fasta	Enterobacter hormaechei	234099wD3_CPE0002691_assembly_filtered.fasta	Klebsiella pneumoniae	Different Species
CPE	CB	8	FI	3	indirect	-379	building	234099wA3_CPE0002687_assembly_filtered.fasta	Enterobacter hormaechei	234099wD3_CPE0002691_assembly_filtered.fasta	Klebsiella pneumoniae	Different Species
CPE	CB	8	FI	4	indirect	-366	hospital	234099wA3_CPE0002687_assembly_filtered.fasta	Enterobacter hormaechei	234099wD3_CPE0002691_assembly_filtered.fasta	Klebsiella pneumoniae	Different Species
CPE	CB	8	FI	5	indirect	-363	hospital	234099wA3_CPE0002687_assembly_filtered.fasta	Enterobacter hormaechei	234099wD3_CPE0002691_assembly_filtered.fasta	Klebsiella pneumoniae	Different Species
CPE	CB	8	FI	6	indirect	-202	building	234099wA3_CPE0002687_assembly_filtered.fasta	Enterobacter hormaechei	234099wD3_CPE0002691_assembly_filtered.fasta	Klebsiella pneumoniae	Different Species
CPE	CB	8	FI	7	indirect	-39	building	234099wA3_CPE0002687_assembly_filtered.fasta	Enterobacter hormaechei	234099wD3_CPE0002691_assembly_filtered.fasta	Klebsiella pneumoniae	Different Species
CPE	CB	9	CE	1	indirect	-25	building	234099wA3_CPE0002687_assembly_filtered.fasta	Enterobacter hormaechei	234098wH11_CPE0002663_assembly_filtered.fasta	Klebsiella pneumoniae	Different Species
CPE	CB	9	CE	2	indirect	-24	building	234099wA3_CPE0002687_assembly_filtered.fasta	Enterobacter hormaechei	234098wH11_CPE0002663_assembly_filtered.fasta	Klebsiella pneumoniae	Different Species
CPE	CB	9	CE	3	indirect	0	building	234099wA3_CPE0002687_assembly_filtered.fasta	Enterobacter hormaechei	234098wH11_CPE0002663_assembly_filtered.fasta	Klebsiella pneumoniae	Different Species
CPE	CB	9	CE	4	direct	2	hospital	234099wA3_CPE0002687_assembly_filtered.fasta	Enterobacter hormaechei	234098wH11_CPE0002663_assembly_filtered.fasta	Klebsiella pneumoniae	Different Species
CPE	CB	9	CG	1	indirect	-19	building	234099wA3_CPE0002687_assembly_filtered.fasta	Enterobacter hormaechei	234098wB2_CPE0002578_assembly_filtered.fasta	Klebsiella pneumoniae	Different Species
CPE	CB	9	CG	2	direct	2	building	234099wA3_CPE0002687_assembly_filtered.fasta	Enterobacter hormaechei	234098wB2_CPE0002578_assembly_filtered.fasta	Klebsiella pneumoniae	Different Species
CPE	CB	9	CG	3	indirect	-9	building	234099wA3_CPE0002687_assembly_filtered.fasta	Enterobacter hormaechei	234098wB2_CPE0002578_assembly_filtered.fasta	Klebsiella pneumoniae	Different Species
CPE	CB	9	CG	4	indirect	-18	ward	234099wA3_CPE0002687_assembly_filtered.fasta	Enterobacter hormaechei	234098wB2_CPE0002578_assembly_filtered.fasta	Klebsiella pneumoniae	Different Species
CPE	CB	9	CH	1	indirect	-148	building	234099wA3_CPE0002687_assembly_filtered.fasta	Enterobacter hormaechei	234098wB5_CPE0002605_assembly_filtered.fasta	Escherichia coli	Different Species
CPE	CB	9	CH	2	indirect	-12	building	234099wA3_CPE0002687_assembly_filtered.fasta	Enterobacter hormaechei	234098wB5_CPE0002605_assembly_filtered.fasta	Escherichia coli	Different Species
CPE	CB	9	CH	3	indirect	-9	building	234099wA3_CPE0002687_assembly_filtered.fasta	Enterobacter hormaechei	234098wB5_CPE0002605_assembly_filtered.fasta	Escherichia coli	Different Species
CPE	CB	9	CJ	1	indirect	-14	building	234099wA3_CPE0002687_assembly_filtered.fasta	Enterobacter hormaechei	234098wC11_CPE0002658_assembly_filtered_reseq.fasta	Klebsiella pneumoniae	Different Species
CPE	CB	9	CJ	2	indirect	-16	building	234099wA3_CPE0002687_assembly_filtered.fasta	Enterobacter hormaechei	234098wC11_CPE0002658_assembly_filtered_reseq.fasta	Klebsiella pneumoniae	Different Species
CPE	CB	9	CJ	3	indirect	-22	building	234099wA3_CPE0002687_assembly_filtered.fasta	Enterobacter hormaechei	234098wC11_CPE0002658_assembly_filtered_reseq.fasta	Klebsiella pneumoniae	Different Species
CPE	CB	9	CJ	4	indirect	-29	building	234099wA3_CPE0002687_assembly_filtered.fasta	Enterobacter hormaechei	234098wC11_CPE0002658_assembly_filtered_reseq.fasta	Klebsiella pneumoniae	Different Species
CPE	CB	9	CJ	5	indirect	-31	building	234099wA3_CPE0002687_assembly_filtered.fasta	Enterobacter hormaechei	234098wC11_CPE0002658_assembly_filtered_reseq.fasta	Klebsiella pneumoniae	Different Species
CPE	CB	9	CJ	6	indirect	-82	building	234099wA3_CPE0002687_assembly_filtered.fasta	Enterobacter hormaechei	234098wC11_CPE0002658_assembly_filtered_reseq.fasta	Klebsiella pneumoniae	Different Species
CPE	CB	9	CJ	7	indirect	-103	building	234099wA3_CPE0002687_assembly_filtered.fasta	Enterobacter hormaechei	234098wC11_CPE0002658_assembly_filtered_reseq.fasta	Klebsiella pneumoniae	Different Species
CPE	CB	9	CJ	8	indirect	-107	building	234099wA3_CPE0002687_assembly_filtered.fasta	Enterobacter hormaechei	234098wC11_CPE0002658_assembly_filtered_reseq.fasta	Klebsiella pneumoniae	Different Species
CPE	CB	9	CJ	9	indirect	-200	building	234099wA3_CPE0002687_assembly_filtered.fasta	Enterobacter hormaechei	234098wC11_CPE0002658_assembly_filtered_reseq.fasta	Klebsiella pneumoniae	Different Species
CPE	CB	9	CJ	10	indirect	-249	building	234099wA3_CPE0002687_assembly_filtered.fasta	Enterobacter hormaechei	234098wC11_CPE0002658_assembly_filtered_reseq.fasta	Klebsiella pneumoniae	Different Species
CPE	CB	9	CM	1	indirect	-17	hospital	234099wA3_CPE0002687_assembly_filtered.fasta	Enterobacter hormaechei	234099wH3_CPE0002697_assembly_filtered.fasta	Klebsiella pneumoniae	Different Species
CPE	CB	9	CM	3	indirect	-43	hospital	234099wA3_CPE0002687_assembly_filtered.fasta	Enterobacter hormaechei	234099wH3_CPE0002697_assembly_filtered.fasta	Klebsiella pneumoniae	Different Species
CPE	CB	9	CP	1	indirect	-16	hospital	234099wA3_CPE0002687_assembly_filtered.fasta	Enterobacter hormaechei	234098wA3_CPE0002585_assembly_filtered.fasta	Enterobacter hormaechei	Same Species	81033	0.999805	0.693356	Enterobacter_hormaechei_234099wA3_CPE0002687_assembly_plasmid_AB040	Enterobacter_hormaechei_234098wA3_CPE0002585_assembly_plasmid_AB040	0
CPE	CB	9	CP	2	indirect	-15	building	234099wA3_CPE0002687_assembly_filtered.fasta	Enterobacter hormaechei	234098wA3_CPE0002585_assembly_filtered.fasta	Enterobacter hormaechei	Same Species	81033	0.999805	0.693356	Enterobacter_hormaechei_234099wA3_CPE0002687_assembly_plasmid_AB040	Enterobacter_hormaechei_234098wA3_CPE0002585_assembly_plasmid_AB040	0
CPE	CB	9	CP	3	indirect	-8	hospital	234099wA3_CPE0002687_assembly_filtered.fasta	Enterobacter hormaechei	234098wA3_CPE0002585_assembly_filtered.fasta	Enterobacter hormaechei	Same Species	81033	0.999805	0.693356	Enterobacter_hormaechei_234099wA3_CPE0002687_assembly_plasmid_AB040	Enterobacter_hormaechei_234098wA3_CPE0002585_assembly_plasmid_AB040	0
CPE	CB	9	CP	4	indirect	-3	hospital	234099wA3_CPE0002687_assembly_filtered.fasta	Enterobacter hormaechei	234098wA3_CPE0002585_assembly_filtered.fasta	Enterobacter hormaechei	Same Species	81033	0.999805	0.693356	Enterobacter_hormaechei_234099wA3_CPE0002687_assembly_plasmid_AB040	Enterobacter_hormaechei_234098wA3_CPE0002585_assembly_plasmid_AB040	0
CPE	CB	9	CQ	1	indirect	-18	ward	234099wA3_CPE0002687_assembly_filtered.fasta	Enterobacter hormaechei	234099wH2_CPE0002686_assembly_filtered.fasta	Klebsiella pneumoniae	Different Species
CPE	CB	9	CQ	2	indirect	-1	hospital	234099wA3_CPE0002687_assembly_filtered.fasta	Enterobacter hormaechei	234099wH2_CPE0002686_assembly_filtered.fasta	Klebsiella pneumoniae	Different Species
CPE	CB	9	CQ	3	direct	2	building	234099wA3_CPE0002687_assembly_filtered.fasta	Enterobacter hormaechei	234099wH2_CPE0002686_assembly_filtered.fasta	Klebsiella pneumoniae	Different Species
CPE	CB	9	CQ	4	indirect	-38	building	234099wA3_CPE0002687_assembly_filtered.fasta	Enterobacter hormaechei	234099wH2_CPE0002686_assembly_filtered.fasta	Klebsiella pneumoniae	Different Species
CPE	CB	9	CQ	5	indirect	-39	hospital	234099wA3_CPE0002687_assembly_filtered.fasta	Enterobacter hormaechei	234099wH2_CPE0002686_assembly_filtered.fasta	Klebsiella pneumoniae	Different Species
CPE	CB	9	CR	1	indirect	-75	building	234099wA3_CPE0002687_assembly_filtered.fasta	Enterobacter hormaechei	234098wG11_CPE0002662_assembly_filtered.fasta	Klebsiella pneumoniae	Different Species
CPE	CB	9	CR	2	indirect	-71	building	234099wA3_CPE0002687_assembly_filtered.fasta	Enterobacter hormaechei	234098wG11_CPE0002662_assembly_filtered.fasta	Klebsiella pneumoniae	Different Species
CPE	CB	9	CR	3	direct	2	building	234099wA3_CPE0002687_assembly_filtered.fasta	Enterobacter hormaechei	234098wG11_CPE0002662_assembly_filtered.fasta	Klebsiella pneumoniae	Different Species
CPE	CB	9	CR	4	indirect	-8	building	234099wA3_CPE0002687_assembly_filtered.fasta	Enterobacter hormaechei	234098wG11_CPE0002662_assembly_filtered.fasta	Klebsiella pneumoniae	Different Species
CPE	CB	9	CR	5	indirect	-9	building	234099wA3_CPE0002687_assembly_filtered.fasta	Enterobacter hormaechei	234098wG11_CPE0002662_assembly_filtered.fasta	Klebsiella pneumoniae	Different Species
CPE	CB	9	CR	6	indirect	-22	building	234099wA3_CPE0002687_assembly_filtered.fasta	Enterobacter hormaechei	234098wG11_CPE0002662_assembly_filtered.fasta	Klebsiella pneumoniae	Different Species
CPE	CB	9	CT	1	indirect	-212	building	234099wA3_CPE0002687_assembly_filtered.fasta	Enterobacter hormaechei	234098wA2_CPE0002577_assembly_filtered.fasta	Enterobacter hormaechei	Same Species	121593	0.999882	0.752284	Enterobacter_hormaechei_234099wA3_CPE0002687_assembly_plasmid_AA739	Enterobacter_hormaechei_234098wA2_CPE0002577_assembly_plasmid_AA739	3
CPE	CB	9	CT	2	indirect	-209	building	234099wA3_CPE0002687_assembly_filtered.fasta	Enterobacter hormaechei	234098wA2_CPE0002577_assembly_filtered.fasta	Enterobacter hormaechei	Same Species	121593	0.999882	0.752284	Enterobacter_hormaechei_234099wA3_CPE0002687_assembly_plasmid_AA739	Enterobacter_hormaechei_234098wA2_CPE0002577_assembly_plasmid_AA739	3
CPE	CB	9	CT	3	indirect	-78	building	234099wA3_CPE0002687_assembly_filtered.fasta	Enterobacter hormaechei	234098wA2_CPE0002577_assembly_filtered.fasta	Enterobacter hormaechei	Same Species	121593	0.999882	0.752284	Enterobacter_hormaechei_234099wA3_CPE0002687_assembly_plasmid_AA739	Enterobacter_hormaechei_234098wA2_CPE0002577_assembly_plasmid_AA739	3
CPE	CB	9	CT	4	indirect	-75	building	234099wA3_CPE0002687_assembly_filtered.fasta	Enterobacter hormaechei	234098wA2_CPE0002577_assembly_filtered.fasta	Enterobacter hormaechei	Same Species	121593	0.999882	0.752284	Enterobacter_hormaechei_234099wA3_CPE0002687_assembly_plasmid_AA739	Enterobacter_hormaechei_234098wA2_CPE0002577_assembly_plasmid_AA739	3
CPE	CB	9	CT	5	indirect	-73	building	234099wA3_CPE0002687_assembly_filtered.fasta	Enterobacter hormaechei	234098wA2_CPE0002577_assembly_filtered.fasta	Enterobacter hormaechei	Same Species	121593	0.999882	0.752284	Enterobacter_hormaechei_234099wA3_CPE0002687_assembly_plasmid_AA739	Enterobacter_hormaechei_234098wA2_CPE0002577_assembly_plasmid_AA739	3
CPE	CB	9	CT	6	indirect	-71	building	234099wA3_CPE0002687_assembly_filtered.fasta	Enterobacter hormaechei	234098wA2_CPE0002577_assembly_filtered.fasta	Enterobacter hormaechei	Same Species	121593	0.999882	0.752284	Enterobacter_hormaechei_234099wA3_CPE0002687_assembly_plasmid_AA739	Enterobacter_hormaechei_234098wA2_CPE0002577_assembly_plasmid_AA739	3
CPE	CB	9	CT	7	indirect	-63	hospital	234099wA3_CPE0002687_assembly_filtered.fasta	Enterobacter hormaechei	234098wA2_CPE0002577_assembly_filtered.fasta	Enterobacter hormaechei	Same Species	121593	0.999882	0.752284	Enterobacter_hormaechei_234099wA3_CPE0002687_assembly_plasmid_AA739	Enterobacter_hormaechei_234098wA2_CPE0002577_assembly_plasmid_AA739	3
CPE	CB	9	CT	8	indirect	-21	building	234099wA3_CPE0002687_assembly_filtered.fasta	Enterobacter hormaechei	234098wA2_CPE0002577_assembly_filtered.fasta	Enterobacter hormaechei	Same Species	121593	0.999882	0.752284	Enterobacter_hormaechei_234099wA3_CPE0002687_assembly_plasmid_AA739	Enterobacter_hormaechei_234098wA2_CPE0002577_assembly_plasmid_AA739	3
CPE	CB	9	CT	9	indirect	-15	hospital	234099wA3_CPE0002687_assembly_filtered.fasta	Enterobacter hormaechei	234098wA2_CPE0002577_assembly_filtered.fasta	Enterobacter hormaechei	Same Species	121593	0.999882	0.752284	Enterobacter_hormaechei_234099wA3_CPE0002687_assembly_plasmid_AA739	Enterobacter_hormaechei_234098wA2_CPE0002577_assembly_plasmid_AA739	3
CPE	CB	9	CU	1	indirect	-42	building	234099wA3_CPE0002687_assembly_filtered.fasta	Enterobacter hormaechei	234099wE4_CPE0002703_assembly_filtered.fasta	Klebsiella pneumoniae	Different Species				Enterobacter_hormaechei_234099wA3_CPE0002687_assembly_plasmid_AB161	Klebsiella_pneumoniae_234099wE4_CPE0002703_assembly_plasmid_AB159	5
CPE	CB	9	CV	1	indirect	-858	building	234099wA3_CPE0002687_assembly_filtered.fasta	Enterobacter hormaechei	234098wD11_CPE0002659_assembly_filtered.fasta	Klebsiella pneumoniae	Different Species				Enterobacter_hormaechei_234099wA3_CPE0002687_assembly_plasmid_AC082	Klebsiella_pneumoniae_234098wD11_CPE0002659_assembly_plasmid_AB161	1
CPE	CB	9	CV	1	indirect	-858	building	234099wA3_CPE0002687_assembly_filtered.fasta	Enterobacter hormaechei	234098wD11_CPE0002659_assembly_filtered.fasta	Klebsiella pneumoniae	Different Species				Enterobacter_hormaechei_234099wA3_CPE0002687_assembly_plasmid_AB161	Klebsiella_pneumoniae_234098wD11_CPE0002659_assembly_plasmid_AB161	1
CPE	CB	9	CV	2	indirect	-746	hospital	234099wA3_CPE0002687_assembly_filtered.fasta	Enterobacter hormaechei	234098wD11_CPE0002659_assembly_filtered.fasta	Klebsiella pneumoniae	Different Species				Enterobacter_hormaechei_234099wA3_CPE0002687_assembly_plasmid_AC082	Klebsiella_pneumoniae_234098wD11_CPE0002659_assembly_plasmid_AB161	1
CPE	CB	9	CV	2	indirect	-746	hospital	234099wA3_CPE0002687_assembly_filtered.fasta	Enterobacter hormaechei	234098wD11_CPE0002659_assembly_filtered.fasta	Klebsiella pneumoniae	Different Species				Enterobacter_hormaechei_234099wA3_CPE0002687_assembly_plasmid_AB161	Klebsiella_pneumoniae_234098wD11_CPE0002659_assembly_plasmid_AB161	1
CPE	CB	9	CV	3	indirect	-744	hospital	234099wA3_CPE0002687_assembly_filtered.fasta	Enterobacter hormaechei	234098wD11_CPE0002659_assembly_filtered.fasta	Klebsiella pneumoniae	Different Species				Enterobacter_hormaechei_234099wA3_CPE0002687_assembly_plasmid_AC082	Klebsiella_pneumoniae_234098wD11_CPE0002659_assembly_plasmid_AB161	1
CPE	CB	9	CV	3	indirect	-744	hospital	234099wA3_CPE0002687_assembly_filtered.fasta	Enterobacter hormaechei	234098wD11_CPE0002659_assembly_filtered.fasta	Klebsiella pneumoniae	Different Species				Enterobacter_hormaechei_234099wA3_CPE0002687_assembly_plasmid_AB161	Klebsiella_pneumoniae_234098wD11_CPE0002659_assembly_plasmid_AB161	1
CPE	CB	9	CV	4	indirect	-728	building	234099wA3_CPE0002687_assembly_filtered.fasta	Enterobacter hormaechei	234098wD11_CPE0002659_assembly_filtered.fasta	Klebsiella pneumoniae	Different Species				Enterobacter_hormaechei_234099wA3_CPE0002687_assembly_plasmid_AC082	Klebsiella_pneumoniae_234098wD11_CPE0002659_assembly_plasmid_AB161	1
CPE	CB	9	CV	4	indirect	-728	building	234099wA3_CPE0002687_assembly_filtered.fasta	Enterobacter hormaechei	234098wD11_CPE0002659_assembly_filtered.fasta	Klebsiella pneumoniae	Different Species				Enterobacter_hormaechei_234099wA3_CPE0002687_assembly_plasmid_AB161	Klebsiella_pneumoniae_234098wD11_CPE0002659_assembly_plasmid_AB161	1
CPE	CB	9	CV	5	indirect	-725	hospital	234099wA3_CPE0002687_assembly_filtered.fasta	Enterobacter hormaechei	234098wD11_CPE0002659_assembly_filtered.fasta	Klebsiella pneumoniae	Different Species				Enterobacter_hormaechei_234099wA3_CPE0002687_assembly_plasmid_AC082	Klebsiella_pneumoniae_234098wD11_CPE0002659_assembly_plasmid_AB161	1
CPE	CB	9	CV	5	indirect	-725	hospital	234099wA3_CPE0002687_assembly_filtered.fasta	Enterobacter hormaechei	234098wD11_CPE0002659_assembly_filtered.fasta	Klebsiella pneumoniae	Different Species				Enterobacter_hormaechei_234099wA3_CPE0002687_assembly_plasmid_AB161	Klebsiella_pneumoniae_234098wD11_CPE0002659_assembly_plasmid_AB161	1
CPE	CB	9	CV	6	indirect	-689	hospital	234099wA3_CPE0002687_assembly_filtered.fasta	Enterobacter hormaechei	234098wD11_CPE0002659_assembly_filtered.fasta	Klebsiella pneumoniae	Different Species				Enterobacter_hormaechei_234099wA3_CPE0002687_assembly_plasmid_AC082	Klebsiella_pneumoniae_234098wD11_CPE0002659_assembly_plasmid_AB161	1
CPE	CB	9	CV	6	indirect	-689	hospital	234099wA3_CPE0002687_assembly_filtered.fasta	Enterobacter hormaechei	234098wD11_CPE0002659_assembly_filtered.fasta	Klebsiella pneumoniae	Different Species				Enterobacter_hormaechei_234099wA3_CPE0002687_assembly_plasmid_AB161	Klebsiella_pneumoniae_234098wD11_CPE0002659_assembly_plasmid_AB161	1
CPE	CB	9	CV	7	indirect	-678	building	234099wA3_CPE0002687_assembly_filtered.fasta	Enterobacter hormaechei	234098wD11_CPE0002659_assembly_filtered.fasta	Klebsiella pneumoniae	Different Species				Enterobacter_hormaechei_234099wA3_CPE0002687_assembly_plasmid_AC082	Klebsiella_pneumoniae_234098wD11_CPE0002659_assembly_plasmid_AB161	1
CPE	CB	9	CV	7	indirect	-678	building	234099wA3_CPE0002687_assembly_filtered.fasta	Enterobacter hormaechei	234098wD11_CPE0002659_assembly_filtered.fasta	Klebsiella pneumoniae	Different Species				Enterobacter_hormaechei_234099wA3_CPE0002687_assembly_plasmid_AB161	Klebsiella_pneumoniae_234098wD11_CPE0002659_assembly_plasmid_AB161	1
CPE	CB	9	CV	8	indirect	-674	hospital	234099wA3_CPE0002687_assembly_filtered.fasta	Enterobacter hormaechei	234098wD11_CPE0002659_assembly_filtered.fasta	Klebsiella pneumoniae	Different Species				Enterobacter_hormaechei_234099wA3_CPE0002687_assembly_plasmid_AC082	Klebsiella_pneumoniae_234098wD11_CPE0002659_assembly_plasmid_AB161	1
CPE	CB	9	CV	8	indirect	-674	hospital	234099wA3_CPE0002687_assembly_filtered.fasta	Enterobacter hormaechei	234098wD11_CPE0002659_assembly_filtered.fasta	Klebsiella pneumoniae	Different Species				Enterobacter_hormaechei_234099wA3_CPE0002687_assembly_plasmid_AB161	Klebsiella_pneumoniae_234098wD11_CPE0002659_assembly_plasmid_AB161	1
CPE	CB	9	CV	9	indirect	-551	building	234099wA3_CPE0002687_assembly_filtered.fasta	Enterobacter hormaechei	234098wD11_CPE0002659_assembly_filtered.fasta	Klebsiella pneumoniae	Different Species				Enterobacter_hormaechei_234099wA3_CPE0002687_assembly_plasmid_AC082	Klebsiella_pneumoniae_234098wD11_CPE0002659_assembly_plasmid_AB161	1
CPE	CB	9	CV	9	indirect	-551	building	234099wA3_CPE0002687_assembly_filtered.fasta	Enterobacter hormaechei	234098wD11_CPE0002659_assembly_filtered.fasta	Klebsiella pneumoniae	Different Species				Enterobacter_hormaechei_234099wA3_CPE0002687_assembly_plasmid_AB161	Klebsiella_pneumoniae_234098wD11_CPE0002659_assembly_plasmid_AB161	1
CPE	CB	9	CV	10	indirect	-549	building	234099wA3_CPE0002687_assembly_filtered.fasta	Enterobacter hormaechei	234098wD11_CPE0002659_assembly_filtered.fasta	Klebsiella pneumoniae	Different Species				Enterobacter_hormaechei_234099wA3_CPE0002687_assembly_plasmid_AC082	Klebsiella_pneumoniae_234098wD11_CPE0002659_assembly_plasmid_AB161	1
CPE	CB	9	CV	10	indirect	-549	building	234099wA3_CPE0002687_assembly_filtered.fasta	Enterobacter hormaechei	234098wD11_CPE0002659_assembly_filtered.fasta	Klebsiella pneumoniae	Different Species				Enterobacter_hormaechei_234099wA3_CPE0002687_assembly_plasmid_AB161	Klebsiella_pneumoniae_234098wD11_CPE0002659_assembly_plasmid_AB161	1
CPE	CB	9	CV	11	indirect	-431	building	234099wA3_CPE0002687_assembly_filtered.fasta	Enterobacter hormaechei	234098wD11_CPE0002659_assembly_filtered.fasta	Klebsiella pneumoniae	Different Species				Enterobacter_hormaechei_234099wA3_CPE0002687_assembly_plasmid_AC082	Klebsiella_pneumoniae_234098wD11_CPE0002659_assembly_plasmid_AB161	1
CPE	CB	9	CV	11	indirect	-431	building	234099wA3_CPE0002687_assembly_filtered.fasta	Enterobacter hormaechei	234098wD11_CPE0002659_assembly_filtered.fasta	Klebsiella pneumoniae	Different Species				Enterobacter_hormaechei_234099wA3_CPE0002687_assembly_plasmid_AB161	Klebsiella_pneumoniae_234098wD11_CPE0002659_assembly_plasmid_AB161	1
CPE	CB	9	CV	12	indirect	-67	hospital	234099wA3_CPE0002687_assembly_filtered.fasta	Enterobacter hormaechei	234098wD11_CPE0002659_assembly_filtered.fasta	Klebsiella pneumoniae	Different Species				Enterobacter_hormaechei_234099wA3_CPE0002687_assembly_plasmid_AC082	Klebsiella_pneumoniae_234098wD11_CPE0002659_assembly_plasmid_AB161	1
CPE	CB	9	CV	12	indirect	-67	hospital	234099wA3_CPE0002687_assembly_filtered.fasta	Enterobacter hormaechei	234098wD11_CPE0002659_assembly_filtered.fasta	Klebsiella pneumoniae	Different Species				Enterobacter_hormaechei_234099wA3_CPE0002687_assembly_plasmid_AB161	Klebsiella_pneumoniae_234098wD11_CPE0002659_assembly_plasmid_AB161	1
CPE	CB	9	CV	13	indirect	-5	building	234099wA3_CPE0002687_assembly_filtered.fasta	Enterobacter hormaechei	234098wD11_CPE0002659_assembly_filtered.fasta	Klebsiella pneumoniae	Different Species				Enterobacter_hormaechei_234099wA3_CPE0002687_assembly_plasmid_AC082	Klebsiella_pneumoniae_234098wD11_CPE0002659_assembly_plasmid_AB161	1
CPE	CB	9	CV	13	indirect	-5	building	234099wA3_CPE0002687_assembly_filtered.fasta	Enterobacter hormaechei	234098wD11_CPE0002659_assembly_filtered.fasta	Klebsiella pneumoniae	Different Species				Enterobacter_hormaechei_234099wA3_CPE0002687_assembly_plasmid_AB161	Klebsiella_pneumoniae_234098wD11_CPE0002659_assembly_plasmid_AB161	1
CPE	CB	9	CV	14	indirect	-164	building	234099wA3_CPE0002687_assembly_filtered.fasta	Enterobacter hormaechei	234098wD11_CPE0002659_assembly_filtered.fasta	Klebsiella pneumoniae	Different Species				Enterobacter_hormaechei_234099wA3_CPE0002687_assembly_plasmid_AC082	Klebsiella_pneumoniae_234098wD11_CPE0002659_assembly_plasmid_AB161	1
CPE	CB	9	CV	14	indirect	-164	building	234099wA3_CPE0002687_assembly_filtered.fasta	Enterobacter hormaechei	234098wD11_CPE0002659_assembly_filtered.fasta	Klebsiella pneumoniae	Different Species				Enterobacter_hormaechei_234099wA3_CPE0002687_assembly_plasmid_AB161	Klebsiella_pneumoniae_234098wD11_CPE0002659_assembly_plasmid_AB161	1
CPE	CB	9	CW	2	indirect	-35	building	234099wA3_CPE0002687_assembly_filtered.fasta	Enterobacter hormaechei	234099wD1_CPE0002672_assembly_filtered.fasta	Klebsiella pneumoniae	Different Species
CPE	CB	9	CW	3	indirect	-20	hospital	234099wA3_CPE0002687_assembly_filtered.fasta	Enterobacter hormaechei	234099wD1_CPE0002672_assembly_filtered.fasta	Klebsiella pneumoniae	Different Species
CPE	CB	9	CW	4	indirect	-26	building	234099wA3_CPE0002687_assembly_filtered.fasta	Enterobacter hormaechei	234099wD1_CPE0002672_assembly_filtered.fasta	Klebsiella pneumoniae	Different Species
CPE	CB	9	CW	5	indirect	-27	hospital	234099wA3_CPE0002687_assembly_filtered.fasta	Enterobacter hormaechei	234099wD1_CPE0002672_assembly_filtered.fasta	Klebsiella pneumoniae	Different Species
CPE	CB	9	CW	6	indirect	-314	building	234099wA3_CPE0002687_assembly_filtered.fasta	Enterobacter hormaechei	234099wD1_CPE0002672_assembly_filtered.fasta	Klebsiella pneumoniae	Different Species
CPE	CB	9	CX	1	indirect	-666	building	234099wA3_CPE0002687_assembly_filtered.fasta	Enterobacter hormaechei	234099wD4_CPE0002702_assembly_filtered.fasta	Klebsiella pneumoniae	Different Species
CPE	CB	9	CX	2	indirect	-660	building	234099wA3_CPE0002687_assembly_filtered.fasta	Enterobacter hormaechei	234099wD4_CPE0002702_assembly_filtered.fasta	Klebsiella pneumoniae	Different Species
CPE	CB	9	CX	3	indirect	-659	hospital	234099wA3_CPE0002687_assembly_filtered.fasta	Enterobacter hormaechei	234099wD4_CPE0002702_assembly_filtered.fasta	Klebsiella pneumoniae	Different Species
CPE	CB	9	CX	4	indirect	-613	building	234099wA3_CPE0002687_assembly_filtered.fasta	Enterobacter hormaechei	234099wD4_CPE0002702_assembly_filtered.fasta	Klebsiella pneumoniae	Different Species
CPE	CB	9	CX	5	indirect	-611	building	234099wA3_CPE0002687_assembly_filtered.fasta	Enterobacter hormaechei	234099wD4_CPE0002702_assembly_filtered.fasta	Klebsiella pneumoniae	Different Species
CPE	CB	9	CX	6	indirect	-602	ward	234099wA3_CPE0002687_assembly_filtered.fasta	Enterobacter hormaechei	234099wD4_CPE0002702_assembly_filtered.fasta	Klebsiella pneumoniae	Different Species
CPE	CB	9	CX	7	indirect	-597	hospital	234099wA3_CPE0002687_assembly_filtered.fasta	Enterobacter hormaechei	234099wD4_CPE0002702_assembly_filtered.fasta	Klebsiella pneumoniae	Different Species
CPE	CB	9	CX	8	indirect	-582	ward	234099wA3_CPE0002687_assembly_filtered.fasta	Enterobacter hormaechei	234099wD4_CPE0002702_assembly_filtered.fasta	Klebsiella pneumoniae	Different Species
CPE	CB	9	CX	9	indirect	-567	hospital	234099wA3_CPE0002687_assembly_filtered.fasta	Enterobacter hormaechei	234099wD4_CPE0002702_assembly_filtered.fasta	Klebsiella pneumoniae	Different Species
CPE	CB	9	CX	10	indirect	-428	ward	234099wA3_CPE0002687_assembly_filtered.fasta	Enterobacter hormaechei	234099wD4_CPE0002702_assembly_filtered.fasta	Klebsiella pneumoniae	Different Species
CPE	CB	9	CX	11	indirect	-423	hospital	234099wA3_CPE0002687_assembly_filtered.fasta	Enterobacter hormaechei	234099wD4_CPE0002702_assembly_filtered.fasta	Klebsiella pneumoniae	Different Species
CPE	CB	9	CX	12	indirect	-351	ward	234099wA3_CPE0002687_assembly_filtered.fasta	Enterobacter hormaechei	234099wD4_CPE0002702_assembly_filtered.fasta	Klebsiella pneumoniae	Different Species
CPE	CB	9	CX	13	indirect	-204	ward	234099wA3_CPE0002687_assembly_filtered.fasta	Enterobacter hormaechei	234099wD4_CPE0002702_assembly_filtered.fasta	Klebsiella pneumoniae	Different Species
CPE	CB	9	CX	14	indirect	-194	hospital	234099wA3_CPE0002687_assembly_filtered.fasta	Enterobacter hormaechei	234099wD4_CPE0002702_assembly_filtered.fasta	Klebsiella pneumoniae	Different Species
CPE	CB	9	CX	15	indirect	-182	ward	234099wA3_CPE0002687_assembly_filtered.fasta	Enterobacter hormaechei	234099wD4_CPE0002702_assembly_filtered.fasta	Klebsiella pneumoniae	Different Species
CPE	CB	9	CX	16	indirect	-172	building	234099wA3_CPE0002687_assembly_filtered.fasta	Enterobacter hormaechei	234099wD4_CPE0002702_assembly_filtered.fasta	Klebsiella pneumoniae	Different Species
CPE	CB	9	CX	17	indirect	-170	hospital	234099wA3_CPE0002687_assembly_filtered.fasta	Enterobacter hormaechei	234099wD4_CPE0002702_assembly_filtered.fasta	Klebsiella pneumoniae	Different Species
CPE	CB	9	CX	21	indirect	-46	hospital	234099wA3_CPE0002687_assembly_filtered.fasta	Enterobacter hormaechei	234099wD4_CPE0002702_assembly_filtered.fasta	Klebsiella pneumoniae	Different Species
CPE	CB	9	CX	22	indirect	-49	ward	234099wA3_CPE0002687_assembly_filtered.fasta	Enterobacter hormaechei	234099wD4_CPE0002702_assembly_filtered.fasta	Klebsiella pneumoniae	Different Species
CPE	CB	9	CY	1	indirect	-386	building	234099wA3_CPE0002687_assembly_filtered.fasta	Enterobacter hormaechei	234098wA12_CPE0002664_assembly_filtered.fasta	Escherichia coli	Different Species
CPE	CB	9	CY	1	indirect	-386	building	234099wA3_CPE0002687_assembly_filtered.fasta	Enterobacter hormaechei	234099wA2_CPE0002677_assembly_filtered.fasta	Escherichia coli	Different Species
CPE	CB	9	CY	2	indirect	-380	hospital	234099wA3_CPE0002687_assembly_filtered.fasta	Enterobacter hormaechei	234098wA12_CPE0002664_assembly_filtered.fasta	Escherichia coli	Different Species
CPE	CB	9	CY	2	indirect	-380	hospital	234099wA3_CPE0002687_assembly_filtered.fasta	Enterobacter hormaechei	234099wA2_CPE0002677_assembly_filtered.fasta	Escherichia coli	Different Species
CPE	CB	9	CY	3	indirect	-368	hospital	234099wA3_CPE0002687_assembly_filtered.fasta	Enterobacter hormaechei	234098wA12_CPE0002664_assembly_filtered.fasta	Escherichia coli	Different Species
CPE	CB	9	CY	3	indirect	-368	hospital	234099wA3_CPE0002687_assembly_filtered.fasta	Enterobacter hormaechei	234099wA2_CPE0002677_assembly_filtered.fasta	Escherichia coli	Different Species
CPE	CB	9	CY	6	indirect	-268	building	234099wA3_CPE0002687_assembly_filtered.fasta	Enterobacter hormaechei	234098wA12_CPE0002664_assembly_filtered.fasta	Escherichia coli	Different Species
CPE	CB	9	CY	6	indirect	-268	building	234099wA3_CPE0002687_assembly_filtered.fasta	Enterobacter hormaechei	234099wA2_CPE0002677_assembly_filtered.fasta	Escherichia coli	Different Species
CPE	CB	9	CY	7	indirect	-265	hospital	234099wA3_CPE0002687_assembly_filtered.fasta	Enterobacter hormaechei	234098wA12_CPE0002664_assembly_filtered.fasta	Escherichia coli	Different Species
CPE	CB	9	CY	7	indirect	-265	hospital	234099wA3_CPE0002687_assembly_filtered.fasta	Enterobacter hormaechei	234099wA2_CPE0002677_assembly_filtered.fasta	Escherichia coli	Different Species
CPE	CB	9	CY	8	indirect	-258	hospital	234099wA3_CPE0002687_assembly_filtered.fasta	Enterobacter hormaechei	234098wA12_CPE0002664_assembly_filtered.fasta	Escherichia coli	Different Species
CPE	CB	9	CY	8	indirect	-258	hospital	234099wA3_CPE0002687_assembly_filtered.fasta	Enterobacter hormaechei	234099wA2_CPE0002677_assembly_filtered.fasta	Escherichia coli	Different Species
CPE	CB	9	CY	9	indirect	-21	hospital	234099wA3_CPE0002687_assembly_filtered.fasta	Enterobacter hormaechei	234098wA12_CPE0002664_assembly_filtered.fasta	Escherichia coli	Different Species
CPE	CB	9	CY	9	indirect	-21	hospital	234099wA3_CPE0002687_assembly_filtered.fasta	Enterobacter hormaechei	234099wA2_CPE0002677_assembly_filtered.fasta	Escherichia coli	Different Species
CPE	CB	9	CY	10	indirect	-22	building	234099wA3_CPE0002687_assembly_filtered.fasta	Enterobacter hormaechei	234098wA12_CPE0002664_assembly_filtered.fasta	Escherichia coli	Different Species
CPE	CB	9	CY	10	indirect	-22	building	234099wA3_CPE0002687_assembly_filtered.fasta	Enterobacter hormaechei	234099wA2_CPE0002677_assembly_filtered.fasta	Escherichia coli	Different Species
CPE	CB	9	CY	11	indirect	-33	hospital	234099wA3_CPE0002687_assembly_filtered.fasta	Enterobacter hormaechei	234098wA12_CPE0002664_assembly_filtered.fasta	Escherichia coli	Different Species
CPE	CB	9	CY	11	indirect	-33	hospital	234099wA3_CPE0002687_assembly_filtered.fasta	Enterobacter hormaechei	234099wA2_CPE0002677_assembly_filtered.fasta	Escherichia coli	Different Species
CPE	CB	9	DA	1	indirect	-18	ward	234099wA3_CPE0002687_assembly_filtered.fasta	Enterobacter hormaechei	234098wF2_CPE0002582_assembly_filtered.fasta	Enterobacter hormaechei	Same Species	21064	0.999878	0.797625
CPE	CB	9	DB	8	indirect	-176	building	234099wA3_CPE0002687_assembly_filtered.fasta	Enterobacter hormaechei	234099wH1_CPE0002676_assembly_filtered.fasta	Klebsiella pneumoniae	Different Species
CPE	CB	9	DD	3	indirect	-43	hospital	234099wA3_CPE0002687_assembly_filtered.fasta	Enterobacter hormaechei	234099wG4_CPE0002705_assembly_filtered.fasta	Klebsiella pneumoniae	Different Species
CPE	CB	9	DD	4	indirect	-50	hospital	234099wA3_CPE0002687_assembly_filtered.fasta	Enterobacter hormaechei	234099wG4_CPE0002705_assembly_filtered.fasta	Klebsiella pneumoniae	Different Species
CPE	CB	9	DE	1	indirect	-2	building	234099wA3_CPE0002687_assembly_filtered.fasta	Enterobacter hormaechei	234098wE11_CPE0002660_assembly_filtered.fasta	Klebsiella pneumoniae	Different Species
CPE	CB	9	DE	2	indirect	-4	building	234099wA3_CPE0002687_assembly_filtered.fasta	Enterobacter hormaechei	234098wE11_CPE0002660_assembly_filtered.fasta	Klebsiella pneumoniae	Different Species
CPE	CB	9	DE	3	indirect	-9	building	234099wA3_CPE0002687_assembly_filtered.fasta	Enterobacter hormaechei	234098wE11_CPE0002660_assembly_filtered.fasta	Klebsiella pneumoniae	Different Species
CPE	CB	9	DE	4	indirect	-26	building	234099wA3_CPE0002687_assembly_filtered.fasta	Enterobacter hormaechei	234098wE11_CPE0002660_assembly_filtered.fasta	Klebsiella pneumoniae	Different Species
CPE	CB	9	DE	5	indirect	-29	hospital	234099wA3_CPE0002687_assembly_filtered.fasta	Enterobacter hormaechei	234098wE11_CPE0002660_assembly_filtered.fasta	Klebsiella pneumoniae	Different Species
CPE	CB	9	DF	1	indirect	-720	building	234099wA3_CPE0002687_assembly_filtered.fasta	Enterobacter hormaechei	234098wG6_CPE0002621_assembly_filtered.fasta	Enterobacter hormaechei	Same Species	21039	0.999925	0.797838	Enterobacter_hormaechei_234099wA3_CPE0002687_assembly_plasmid_AB040	Enterobacter_hormaechei_234098wG6_CPE0002621_assembly_plasmid_AB040	0
CPE	CB	9	DF	2	indirect	-716	hospital	234099wA3_CPE0002687_assembly_filtered.fasta	Enterobacter hormaechei	234098wG6_CPE0002621_assembly_filtered.fasta	Enterobacter hormaechei	Same Species	21039	0.999925	0.797838	Enterobacter_hormaechei_234099wA3_CPE0002687_assembly_plasmid_AB040	Enterobacter_hormaechei_234098wG6_CPE0002621_assembly_plasmid_AB040	0
CPE	CB	9	DF	3	indirect	-435	building	234099wA3_CPE0002687_assembly_filtered.fasta	Enterobacter hormaechei	234098wG6_CPE0002621_assembly_filtered.fasta	Enterobacter hormaechei	Same Species	21039	0.999925	0.797838	Enterobacter_hormaechei_234099wA3_CPE0002687_assembly_plasmid_AB040	Enterobacter_hormaechei_234098wG6_CPE0002621_assembly_plasmid_AB040	0
CPE	CB	9	DF	4	indirect	-434	building	234099wA3_CPE0002687_assembly_filtered.fasta	Enterobacter hormaechei	234098wG6_CPE0002621_assembly_filtered.fasta	Enterobacter hormaechei	Same Species	21039	0.999925	0.797838	Enterobacter_hormaechei_234099wA3_CPE0002687_assembly_plasmid_AB040	Enterobacter_hormaechei_234098wG6_CPE0002621_assembly_plasmid_AB040	0
CPE	CB	9	DF	5	indirect	-416	building	234099wA3_CPE0002687_assembly_filtered.fasta	Enterobacter hormaechei	234098wG6_CPE0002621_assembly_filtered.fasta	Enterobacter hormaechei	Same Species	21039	0.999925	0.797838	Enterobacter_hormaechei_234099wA3_CPE0002687_assembly_plasmid_AB040	Enterobacter_hormaechei_234098wG6_CPE0002621_assembly_plasmid_AB040	0
CPE	CB	9	DF	6	indirect	-125	building	234099wA3_CPE0002687_assembly_filtered.fasta	Enterobacter hormaechei	234098wG6_CPE0002621_assembly_filtered.fasta	Enterobacter hormaechei	Same Species	21039	0.999925	0.797838	Enterobacter_hormaechei_234099wA3_CPE0002687_assembly_plasmid_AB040	Enterobacter_hormaechei_234098wG6_CPE0002621_assembly_plasmid_AB040	0
CPE	CB	9	DF	7	indirect	-113	building	234099wA3_CPE0002687_assembly_filtered.fasta	Enterobacter hormaechei	234098wG6_CPE0002621_assembly_filtered.fasta	Enterobacter hormaechei	Same Species	21039	0.999925	0.797838	Enterobacter_hormaechei_234099wA3_CPE0002687_assembly_plasmid_AB040	Enterobacter_hormaechei_234098wG6_CPE0002621_assembly_plasmid_AB040	0
CPE	CB	9	DF	8	indirect	-101	ward	234099wA3_CPE0002687_assembly_filtered.fasta	Enterobacter hormaechei	234098wG6_CPE0002621_assembly_filtered.fasta	Enterobacter hormaechei	Same Species	21039	0.999925	0.797838	Enterobacter_hormaechei_234099wA3_CPE0002687_assembly_plasmid_AB040	Enterobacter_hormaechei_234098wG6_CPE0002621_assembly_plasmid_AB040	0
CPE	CB	9	DF	9	indirect	-93	hospital	234099wA3_CPE0002687_assembly_filtered.fasta	Enterobacter hormaechei	234098wG6_CPE0002621_assembly_filtered.fasta	Enterobacter hormaechei	Same Species	21039	0.999925	0.797838	Enterobacter_hormaechei_234099wA3_CPE0002687_assembly_plasmid_AB040	Enterobacter_hormaechei_234098wG6_CPE0002621_assembly_plasmid_AB040	0
CPE	CB	9	DF	10	indirect	-75	building	234099wA3_CPE0002687_assembly_filtered.fasta	Enterobacter hormaechei	234098wG6_CPE0002621_assembly_filtered.fasta	Enterobacter hormaechei	Same Species	21039	0.999925	0.797838	Enterobacter_hormaechei_234099wA3_CPE0002687_assembly_plasmid_AB040	Enterobacter_hormaechei_234098wG6_CPE0002621_assembly_plasmid_AB040	0
CPE	CB	9	DF	11	indirect	-72	building	234099wA3_CPE0002687_assembly_filtered.fasta	Enterobacter hormaechei	234098wG6_CPE0002621_assembly_filtered.fasta	Enterobacter hormaechei	Same Species	21039	0.999925	0.797838	Enterobacter_hormaechei_234099wA3_CPE0002687_assembly_plasmid_AB040	Enterobacter_hormaechei_234098wG6_CPE0002621_assembly_plasmid_AB040	0
CPE	CB	9	DF	12	indirect	-13	hospital	234099wA3_CPE0002687_assembly_filtered.fasta	Enterobacter hormaechei	234098wG6_CPE0002621_assembly_filtered.fasta	Enterobacter hormaechei	Same Species	21039	0.999925	0.797838	Enterobacter_hormaechei_234099wA3_CPE0002687_assembly_plasmid_AB040	Enterobacter_hormaechei_234098wG6_CPE0002621_assembly_plasmid_AB040	0
CPE	CB	9	DF	13	indirect	-29	hospital	234099wA3_CPE0002687_assembly_filtered.fasta	Enterobacter hormaechei	234098wG6_CPE0002621_assembly_filtered.fasta	Enterobacter hormaechei	Same Species	21039	0.999925	0.797838	Enterobacter_hormaechei_234099wA3_CPE0002687_assembly_plasmid_AB040	Enterobacter_hormaechei_234098wG6_CPE0002621_assembly_plasmid_AB040	0
CPE	CB	9	DF	14	indirect	-47	building	234099wA3_CPE0002687_assembly_filtered.fasta	Enterobacter hormaechei	234098wG6_CPE0002621_assembly_filtered.fasta	Enterobacter hormaechei	Same Species	21039	0.999925	0.797838	Enterobacter_hormaechei_234099wA3_CPE0002687_assembly_plasmid_AB040	Enterobacter_hormaechei_234098wG6_CPE0002621_assembly_plasmid_AB040	0
CPE	CB	9	DF	15	indirect	-103	ward	234099wA3_CPE0002687_assembly_filtered.fasta	Enterobacter hormaechei	234098wG6_CPE0002621_assembly_filtered.fasta	Enterobacter hormaechei	Same Species	21039	0.999925	0.797838	Enterobacter_hormaechei_234099wA3_CPE0002687_assembly_plasmid_AB040	Enterobacter_hormaechei_234098wG6_CPE0002621_assembly_plasmid_AB040	0
CPE	CB	9	DF	16	indirect	-104	hospital	234099wA3_CPE0002687_assembly_filtered.fasta	Enterobacter hormaechei	234098wG6_CPE0002621_assembly_filtered.fasta	Enterobacter hormaechei	Same Species	21039	0.999925	0.797838	Enterobacter_hormaechei_234099wA3_CPE0002687_assembly_plasmid_AB040	Enterobacter_hormaechei_234098wG6_CPE0002621_assembly_plasmid_AB040	0
CPE	CB	9	DF	17	indirect	-115	building	234099wA3_CPE0002687_assembly_filtered.fasta	Enterobacter hormaechei	234098wG6_CPE0002621_assembly_filtered.fasta	Enterobacter hormaechei	Same Species	21039	0.999925	0.797838	Enterobacter_hormaechei_234099wA3_CPE0002687_assembly_plasmid_AB040	Enterobacter_hormaechei_234098wG6_CPE0002621_assembly_plasmid_AB040	0
CPE	CB	9	DF	18	indirect	-145	ward	234099wA3_CPE0002687_assembly_filtered.fasta	Enterobacter hormaechei	234098wG6_CPE0002621_assembly_filtered.fasta	Enterobacter hormaechei	Same Species	21039	0.999925	0.797838	Enterobacter_hormaechei_234099wA3_CPE0002687_assembly_plasmid_AB040	Enterobacter_hormaechei_234098wG6_CPE0002621_assembly_plasmid_AB040	0
CPE	CB	9	DF	19	indirect	-146	hospital	234099wA3_CPE0002687_assembly_filtered.fasta	Enterobacter hormaechei	234098wG6_CPE0002621_assembly_filtered.fasta	Enterobacter hormaechei	Same Species	21039	0.999925	0.797838	Enterobacter_hormaechei_234099wA3_CPE0002687_assembly_plasmid_AB040	Enterobacter_hormaechei_234098wG6_CPE0002621_assembly_plasmid_AB040	0
CPE	CB	9	DF	20	indirect	-186	ward	234099wA3_CPE0002687_assembly_filtered.fasta	Enterobacter hormaechei	234098wG6_CPE0002621_assembly_filtered.fasta	Enterobacter hormaechei	Same Species	21039	0.999925	0.797838	Enterobacter_hormaechei_234099wA3_CPE0002687_assembly_plasmid_AB040	Enterobacter_hormaechei_234098wG6_CPE0002621_assembly_plasmid_AB040	0
CPE	CB	9	DF	21	indirect	-212	hospital	234099wA3_CPE0002687_assembly_filtered.fasta	Enterobacter hormaechei	234098wG6_CPE0002621_assembly_filtered.fasta	Enterobacter hormaechei	Same Species	21039	0.999925	0.797838	Enterobacter_hormaechei_234099wA3_CPE0002687_assembly_plasmid_AB040	Enterobacter_hormaechei_234098wG6_CPE0002621_assembly_plasmid_AB040	0
CPE	CB	9	DF	22	indirect	-227	ward	234099wA3_CPE0002687_assembly_filtered.fasta	Enterobacter hormaechei	234098wG6_CPE0002621_assembly_filtered.fasta	Enterobacter hormaechei	Same Species	21039	0.999925	0.797838	Enterobacter_hormaechei_234099wA3_CPE0002687_assembly_plasmid_AB040	Enterobacter_hormaechei_234098wG6_CPE0002621_assembly_plasmid_AB040	0
CPE	CB	9	DF	23	indirect	-228	hospital	234099wA3_CPE0002687_assembly_filtered.fasta	Enterobacter hormaechei	234098wG6_CPE0002621_assembly_filtered.fasta	Enterobacter hormaechei	Same Species	21039	0.999925	0.797838	Enterobacter_hormaechei_234099wA3_CPE0002687_assembly_plasmid_AB040	Enterobacter_hormaechei_234098wG6_CPE0002621_assembly_plasmid_AB040	0
CPE	CB	9	DF	24	indirect	-247	ward	234099wA3_CPE0002687_assembly_filtered.fasta	Enterobacter hormaechei	234098wG6_CPE0002621_assembly_filtered.fasta	Enterobacter hormaechei	Same Species	21039	0.999925	0.797838	Enterobacter_hormaechei_234099wA3_CPE0002687_assembly_plasmid_AB040	Enterobacter_hormaechei_234098wG6_CPE0002621_assembly_plasmid_AB040	0
CPE	CB	9	DF	25	indirect	-248	hospital	234099wA3_CPE0002687_assembly_filtered.fasta	Enterobacter hormaechei	234098wG6_CPE0002621_assembly_filtered.fasta	Enterobacter hormaechei	Same Species	21039	0.999925	0.797838	Enterobacter_hormaechei_234099wA3_CPE0002687_assembly_plasmid_AB040	Enterobacter_hormaechei_234098wG6_CPE0002621_assembly_plasmid_AB040	0
CPE	CB	9	DF	26	indirect	-276	hospital	234099wA3_CPE0002687_assembly_filtered.fasta	Enterobacter hormaechei	234098wG6_CPE0002621_assembly_filtered.fasta	Enterobacter hormaechei	Same Species	21039	0.999925	0.797838	Enterobacter_hormaechei_234099wA3_CPE0002687_assembly_plasmid_AB040	Enterobacter_hormaechei_234098wG6_CPE0002621_assembly_plasmid_AB040	0
CPE	CB	9	DF	27	indirect	-294	hospital	234099wA3_CPE0002687_assembly_filtered.fasta	Enterobacter hormaechei	234098wG6_CPE0002621_assembly_filtered.fasta	Enterobacter hormaechei	Same Species	21039	0.999925	0.797838	Enterobacter_hormaechei_234099wA3_CPE0002687_assembly_plasmid_AB040	Enterobacter_hormaechei_234098wG6_CPE0002621_assembly_plasmid_AB040	0
CPE	CB	9	DF	28	indirect	-300	hospital	234099wA3_CPE0002687_assembly_filtered.fasta	Enterobacter hormaechei	234098wG6_CPE0002621_assembly_filtered.fasta	Enterobacter hormaechei	Same Species	21039	0.999925	0.797838	Enterobacter_hormaechei_234099wA3_CPE0002687_assembly_plasmid_AB040	Enterobacter_hormaechei_234098wG6_CPE0002621_assembly_plasmid_AB040	0
CPE	CB	9	DF	29	indirect	-343	hospital	234099wA3_CPE0002687_assembly_filtered.fasta	Enterobacter hormaechei	234098wG6_CPE0002621_assembly_filtered.fasta	Enterobacter hormaechei	Same Species	21039	0.999925	0.797838	Enterobacter_hormaechei_234099wA3_CPE0002687_assembly_plasmid_AB040	Enterobacter_hormaechei_234098wG6_CPE0002621_assembly_plasmid_AB040	0
CPE	CB	9	DF	30	indirect	-348	hospital	234099wA3_CPE0002687_assembly_filtered.fasta	Enterobacter hormaechei	234098wG6_CPE0002621_assembly_filtered.fasta	Enterobacter hormaechei	Same Species	21039	0.999925	0.797838	Enterobacter_hormaechei_234099wA3_CPE0002687_assembly_plasmid_AB040	Enterobacter_hormaechei_234098wG6_CPE0002621_assembly_plasmid_AB040	0
CPE	CB	9	DF	31	indirect	-351	hospital	234099wA3_CPE0002687_assembly_filtered.fasta	Enterobacter hormaechei	234098wG6_CPE0002621_assembly_filtered.fasta	Enterobacter hormaechei	Same Species	21039	0.999925	0.797838	Enterobacter_hormaechei_234099wA3_CPE0002687_assembly_plasmid_AB040	Enterobacter_hormaechei_234098wG6_CPE0002621_assembly_plasmid_AB040	0
CPE	CB	9	DF	32	indirect	-355	building	234099wA3_CPE0002687_assembly_filtered.fasta	Enterobacter hormaechei	234098wG6_CPE0002621_assembly_filtered.fasta	Enterobacter hormaechei	Same Species	21039	0.999925	0.797838	Enterobacter_hormaechei_234099wA3_CPE0002687_assembly_plasmid_AB040	Enterobacter_hormaechei_234098wG6_CPE0002621_assembly_plasmid_AB040	0
CPE	CB	9	DF	33	indirect	-358	hospital	234099wA3_CPE0002687_assembly_filtered.fasta	Enterobacter hormaechei	234098wG6_CPE0002621_assembly_filtered.fasta	Enterobacter hormaechei	Same Species	21039	0.999925	0.797838	Enterobacter_hormaechei_234099wA3_CPE0002687_assembly_plasmid_AB040	Enterobacter_hormaechei_234098wG6_CPE0002621_assembly_plasmid_AB040	0
CPE	CB	9	DG	1	indirect	-43	building	234099wA3_CPE0002687_assembly_filtered.fasta	Enterobacter hormaechei	234099wC4_CPE0002701_assembly_filtered.fasta	Escherichia coli	Different Species
CPE	CB	9	DG	2	indirect	-46	hospital	234099wA3_CPE0002687_assembly_filtered.fasta	Enterobacter hormaechei	234099wC4_CPE0002701_assembly_filtered.fasta	Escherichia coli	Different Species
CPE	CB	9	DH	1	indirect	-809	building	234099wA3_CPE0002687_assembly_filtered.fasta	Enterobacter hormaechei	234098wB11_CPE0002657_assembly_filtered.fasta	Escherichia coli	Different Species
CPE	CB	9	DH	2	indirect	-808	ward	234099wA3_CPE0002687_assembly_filtered.fasta	Enterobacter hormaechei	234098wB11_CPE0002657_assembly_filtered.fasta	Escherichia coli	Different Species
CPE	CB	9	DH	3	indirect	-807	building	234099wA3_CPE0002687_assembly_filtered.fasta	Enterobacter hormaechei	234098wB11_CPE0002657_assembly_filtered.fasta	Escherichia coli	Different Species
CPE	CB	9	DH	4	indirect	-12	building	234099wA3_CPE0002687_assembly_filtered.fasta	Enterobacter hormaechei	234098wB11_CPE0002657_assembly_filtered.fasta	Escherichia coli	Different Species
CPE	CB	9	DH	5	indirect	-223	ward	234099wA3_CPE0002687_assembly_filtered.fasta	Enterobacter hormaechei	234098wB11_CPE0002657_assembly_filtered.fasta	Escherichia coli	Different Species
CPE	CB	9	DH	6	indirect	-224	hospital	234099wA3_CPE0002687_assembly_filtered.fasta	Enterobacter hormaechei	234098wB11_CPE0002657_assembly_filtered.fasta	Escherichia coli	Different Species
CPE	CB	9	DN	1	direct	2	building	234099wA3_CPE0002687_assembly_filtered.fasta	Enterobacter hormaechei	234098wD4_CPE0002596_assembly_filtered.fasta	Citrobacter freundii	Different Species
CPE	CB	9	DO	1	indirect	-11	building	234099wA3_CPE0002687_assembly_filtered.fasta	Enterobacter hormaechei	234098wC6_CPE0002617_assembly_filtered.fasta	Escherichia coli	Different Species
CPE	CB	9	DO	2	indirect	-7	hospital	234099wA3_CPE0002687_assembly_filtered.fasta	Enterobacter hormaechei	234098wC6_CPE0002617_assembly_filtered.fasta	Escherichia coli	Different Species
CPE	CB	9	DO	3	indirect	-4	building	234099wA3_CPE0002687_assembly_filtered.fasta	Enterobacter hormaechei	234098wC6_CPE0002617_assembly_filtered.fasta	Escherichia coli	Different Species
CPE	CB	9	DO	4	direct	2	hospital	234099wA3_CPE0002687_assembly_filtered.fasta	Enterobacter hormaechei	234098wC6_CPE0002617_assembly_filtered.fasta	Escherichia coli	Different Species
CPE	CB	9	DP	1	indirect	-18	hospital	234099wA3_CPE0002687_assembly_filtered.fasta	Enterobacter hormaechei	234098wG2_CPE0002583_assembly_filtered.fasta	Citrobacter freundii	Different Species
CPE	CB	9	DP	2	indirect	-15	hospital	234099wA3_CPE0002687_assembly_filtered.fasta	Enterobacter hormaechei	234098wG2_CPE0002583_assembly_filtered.fasta	Citrobacter freundii	Different Species
CPE	CB	9	DQ	1	indirect	-9	building	234099wA3_CPE0002687_assembly_filtered.fasta	Enterobacter hormaechei	234098wF4_CPE0002598_assembly_filtered.fasta	Enterobacter hormaechei	Same Species	81042	0.999914	0.695281	Enterobacter_hormaechei_234099wA3_CPE0002687_assembly_plasmid_AB040	Enterobacter_hormaechei_234098wF4_CPE0002598_assembly_plasmid_AB040	0
CPE	CB	9	DQ	2	indirect	-8	building	234099wA3_CPE0002687_assembly_filtered.fasta	Enterobacter hormaechei	234098wF4_CPE0002598_assembly_filtered.fasta	Enterobacter hormaechei	Same Species	81042	0.999914	0.695281	Enterobacter_hormaechei_234099wA3_CPE0002687_assembly_plasmid_AB040	Enterobacter_hormaechei_234098wF4_CPE0002598_assembly_plasmid_AB040	0
CPE	CB	9	DT	1	indirect	-27	building	234099wA3_CPE0002687_assembly_filtered.fasta	Enterobacter hormaechei	234099wG1_CPE0002675_assembly_filtered.fasta	Enterobacter hormaechei	Same Species	80960	0.999872	0.876289
CPE	CB	9	DW	1	indirect	-848	building	234099wA3_CPE0002687_assembly_filtered.fasta	Enterobacter hormaechei	234099wG3_CPE0002696_assembly_filtered.fasta	Enterobacter hormaechei	Same Species	121617	0.999841	0.752412
CPE	CB	9	DW	2	indirect	-843	hospital	234099wA3_CPE0002687_assembly_filtered.fasta	Enterobacter hormaechei	234099wG3_CPE0002696_assembly_filtered.fasta	Enterobacter hormaechei	Same Species	121617	0.999841	0.752412
CPE	CB	9	DW	4	indirect	-638	ward	234099wA3_CPE0002687_assembly_filtered.fasta	Enterobacter hormaechei	234099wG3_CPE0002696_assembly_filtered.fasta	Enterobacter hormaechei	Same Species	121617	0.999841	0.752412
CPE	CB	9	DW	5	indirect	-555	ward	234099wA3_CPE0002687_assembly_filtered.fasta	Enterobacter hormaechei	234099wG3_CPE0002696_assembly_filtered.fasta	Enterobacter hormaechei	Same Species	121617	0.999841	0.752412
CPE	CB	9	DW	8	indirect	-39	building	234099wA3_CPE0002687_assembly_filtered.fasta	Enterobacter hormaechei	234099wG3_CPE0002696_assembly_filtered.fasta	Enterobacter hormaechei	Same Species	121617	0.999841	0.752412
CPE	CB	9	DW	9	indirect	-42	hospital	234099wA3_CPE0002687_assembly_filtered.fasta	Enterobacter hormaechei	234099wG3_CPE0002696_assembly_filtered.fasta	Enterobacter hormaechei	Same Species	121617	0.999841	0.752412
CPE	CB	9	DX	1	indirect	-97	building	234099wA3_CPE0002687_assembly_filtered.fasta	Enterobacter hormaechei	234098wE9_CPE0002644_assembly_filtered.fasta	Citrobacter freundii	Different Species				Enterobacter_hormaechei_234099wA3_CPE0002687_assembly_plasmid_AA739	Citrobacter_freundii_234098wE9_CPE0002644_assembly_plasmid_novel_8e049516f89e171e241ed4bbf0e4de3a	3
CPE	CB	9	DX	2	indirect	-30	building	234099wA3_CPE0002687_assembly_filtered.fasta	Enterobacter hormaechei	234098wE9_CPE0002644_assembly_filtered.fasta	Citrobacter freundii	Different Species				Enterobacter_hormaechei_234099wA3_CPE0002687_assembly_plasmid_AA739	Citrobacter_freundii_234098wE9_CPE0002644_assembly_plasmid_novel_8e049516f89e171e241ed4bbf0e4de3a	3
CPE	CB	9	DX	3	indirect	-15	building	234099wA3_CPE0002687_assembly_filtered.fasta	Enterobacter hormaechei	234098wE9_CPE0002644_assembly_filtered.fasta	Citrobacter freundii	Different Species				Enterobacter_hormaechei_234099wA3_CPE0002687_assembly_plasmid_AA739	Citrobacter_freundii_234098wE9_CPE0002644_assembly_plasmid_novel_8e049516f89e171e241ed4bbf0e4de3a	3
CPE	CB	9	DX	4	indirect	-13	building	234099wA3_CPE0002687_assembly_filtered.fasta	Enterobacter hormaechei	234098wE9_CPE0002644_assembly_filtered.fasta	Citrobacter freundii	Different Species				Enterobacter_hormaechei_234099wA3_CPE0002687_assembly_plasmid_AA739	Citrobacter_freundii_234098wE9_CPE0002644_assembly_plasmid_novel_8e049516f89e171e241ed4bbf0e4de3a	3
CPE	CB	9	DY	1	direct	2	building	234099wA3_CPE0002687_assembly_filtered.fasta	Enterobacter hormaechei	234098wH8_CPE0002638_assembly_filtered.fasta	Klebsiella pneumoniae	Different Species				Enterobacter_hormaechei_234099wA3_CPE0002687_assembly_plasmid_AB161	Klebsiella_pneumoniae_234098wH8_CPE0002638_assembly_plasmid_AB159	5
CPE	CB	9	DY	2	indirect	-2	hospital	234099wA3_CPE0002687_assembly_filtered.fasta	Enterobacter hormaechei	234098wH8_CPE0002638_assembly_filtered.fasta	Klebsiella pneumoniae	Different Species				Enterobacter_hormaechei_234099wA3_CPE0002687_assembly_plasmid_AB161	Klebsiella_pneumoniae_234098wH8_CPE0002638_assembly_plasmid_AB159	5
CPE	CB	9	DZ	1	indirect	-819	building	234099wA3_CPE0002687_assembly_filtered.fasta	Enterobacter hormaechei	234098wF1_CPE0002574_assembly_filtered.fasta	Klebsiella pneumoniae	Different Species
CPE	CB	9	EA	1	indirect	-794	ward	234099wA3_CPE0002687_assembly_filtered.fasta	Enterobacter hormaechei	234099wE2_CPE0002681_assembly_filtered.fasta	Citrobacter amalonaticus	Different Species
CPE	CB	9	EA	2	indirect	-784	hospital	234099wA3_CPE0002687_assembly_filtered.fasta	Enterobacter hormaechei	234099wE2_CPE0002681_assembly_filtered.fasta	Citrobacter amalonaticus	Different Species
CPE	CB	9	EA	3	indirect	-688	building	234099wA3_CPE0002687_assembly_filtered.fasta	Enterobacter hormaechei	234099wE2_CPE0002681_assembly_filtered.fasta	Citrobacter amalonaticus	Different Species
CPE	CB	9	EA	4	indirect	-563	ward	234099wA3_CPE0002687_assembly_filtered.fasta	Enterobacter hormaechei	234099wE2_CPE0002681_assembly_filtered.fasta	Citrobacter amalonaticus	Different Species
CPE	CB	9	EA	5	indirect	-558	hospital	234099wA3_CPE0002687_assembly_filtered.fasta	Enterobacter hormaechei	234099wE2_CPE0002681_assembly_filtered.fasta	Citrobacter amalonaticus	Different Species
CPE	CB	9	EA	6	indirect	-400	hospital	234099wA3_CPE0002687_assembly_filtered.fasta	Enterobacter hormaechei	234099wE2_CPE0002681_assembly_filtered.fasta	Citrobacter amalonaticus	Different Species
CPE	CB	9	EA	7	indirect	-268	hospital	234099wA3_CPE0002687_assembly_filtered.fasta	Enterobacter hormaechei	234099wE2_CPE0002681_assembly_filtered.fasta	Citrobacter amalonaticus	Different Species
CPE	CB	9	EA	8	indirect	-35	ward	234099wA3_CPE0002687_assembly_filtered.fasta	Enterobacter hormaechei	234099wE2_CPE0002681_assembly_filtered.fasta	Citrobacter amalonaticus	Different Species
CPE	CB	9	EA	9	indirect	-36	hospital	234099wA3_CPE0002687_assembly_filtered.fasta	Enterobacter hormaechei	234099wE2_CPE0002681_assembly_filtered.fasta	Citrobacter amalonaticus	Different Species
CPE	CB	9	EA	10	indirect	-109	hospital	234099wA3_CPE0002687_assembly_filtered.fasta	Enterobacter hormaechei	234099wE2_CPE0002681_assembly_filtered.fasta	Citrobacter amalonaticus	Different Species
CPE	CB	9	EA	11	indirect	-226	hospital	234099wA3_CPE0002687_assembly_filtered.fasta	Enterobacter hormaechei	234099wE2_CPE0002681_assembly_filtered.fasta	Citrobacter amalonaticus	Different Species
CPE	CB	9	EC	1	indirect	-811	building	234099wA3_CPE0002687_assembly_filtered.fasta	Enterobacter hormaechei	234098wC7_CPE0002625_assembly_filtered.fasta	Klebsiella pneumoniae	Different Species
CPE	CB	9	EC	2	indirect	-707	hospital	234099wA3_CPE0002687_assembly_filtered.fasta	Enterobacter hormaechei	234098wC7_CPE0002625_assembly_filtered.fasta	Klebsiella pneumoniae	Different Species
CPE	CB	9	EC	3	indirect	-570	hospital	234099wA3_CPE0002687_assembly_filtered.fasta	Enterobacter hormaechei	234098wC7_CPE0002625_assembly_filtered.fasta	Klebsiella pneumoniae	Different Species
CPE	CB	9	EC	4	indirect	-483	building	234099wA3_CPE0002687_assembly_filtered.fasta	Enterobacter hormaechei	234098wC7_CPE0002625_assembly_filtered.fasta	Klebsiella pneumoniae	Different Species
CPE	CB	9	EC	5	indirect	-475	building	234099wA3_CPE0002687_assembly_filtered.fasta	Enterobacter hormaechei	234098wC7_CPE0002625_assembly_filtered.fasta	Klebsiella pneumoniae	Different Species
CPE	CB	9	EC	6	indirect	-473	building	234099wA3_CPE0002687_assembly_filtered.fasta	Enterobacter hormaechei	234098wC7_CPE0002625_assembly_filtered.fasta	Klebsiella pneumoniae	Different Species
CPE	CB	9	EC	7	indirect	-458	building	234099wA3_CPE0002687_assembly_filtered.fasta	Enterobacter hormaechei	234098wC7_CPE0002625_assembly_filtered.fasta	Klebsiella pneumoniae	Different Species
CPE	CB	9	EC	8	indirect	-455	building	234099wA3_CPE0002687_assembly_filtered.fasta	Enterobacter hormaechei	234098wC7_CPE0002625_assembly_filtered.fasta	Klebsiella pneumoniae	Different Species
CPE	CB	9	EC	9	indirect	-454	building	234099wA3_CPE0002687_assembly_filtered.fasta	Enterobacter hormaechei	234098wC7_CPE0002625_assembly_filtered.fasta	Klebsiella pneumoniae	Different Species
CPE	CB	9	EC	10	indirect	-430	building	234099wA3_CPE0002687_assembly_filtered.fasta	Enterobacter hormaechei	234098wC7_CPE0002625_assembly_filtered.fasta	Klebsiella pneumoniae	Different Species
CPE	CB	9	EC	11	indirect	-424	building	234099wA3_CPE0002687_assembly_filtered.fasta	Enterobacter hormaechei	234098wC7_CPE0002625_assembly_filtered.fasta	Klebsiella pneumoniae	Different Species
CPE	CB	9	EC	12	indirect	-394	hospital	234099wA3_CPE0002687_assembly_filtered.fasta	Enterobacter hormaechei	234098wC7_CPE0002625_assembly_filtered.fasta	Klebsiella pneumoniae	Different Species
CPE	CB	9	EC	13	indirect	-283	hospital	234099wA3_CPE0002687_assembly_filtered.fasta	Enterobacter hormaechei	234098wC7_CPE0002625_assembly_filtered.fasta	Klebsiella pneumoniae	Different Species
CPE	CB	9	EC	14	indirect	-2	hospital	234099wA3_CPE0002687_assembly_filtered.fasta	Enterobacter hormaechei	234098wC7_CPE0002625_assembly_filtered.fasta	Klebsiella pneumoniae	Different Species
CPE	CB	9	EC	15	indirect	-184	building	234099wA3_CPE0002687_assembly_filtered.fasta	Enterobacter hormaechei	234098wC7_CPE0002625_assembly_filtered.fasta	Klebsiella pneumoniae	Different Species
CPE	CB	9	EC	16	indirect	-186	hospital	234099wA3_CPE0002687_assembly_filtered.fasta	Enterobacter hormaechei	234098wC7_CPE0002625_assembly_filtered.fasta	Klebsiella pneumoniae	Different Species
CPE	CB	9	ED	1	indirect	-39	building	234099wA3_CPE0002687_assembly_filtered.fasta	Enterobacter hormaechei	234098wH5_CPE0002614_assembly_filtered.fasta	Klebsiella pneumoniae	Different Species
CPE	CB	9	ED	2	indirect	-30	hospital	234099wA3_CPE0002687_assembly_filtered.fasta	Enterobacter hormaechei	234098wH5_CPE0002614_assembly_filtered.fasta	Klebsiella pneumoniae	Different Species
CPE	CB	9	ED	3	indirect	-6	building	234099wA3_CPE0002687_assembly_filtered.fasta	Enterobacter hormaechei	234098wH5_CPE0002614_assembly_filtered.fasta	Klebsiella pneumoniae	Different Species
CPE	CB	9	ED	4	indirect	-4	building	234099wA3_CPE0002687_assembly_filtered.fasta	Enterobacter hormaechei	234098wH5_CPE0002614_assembly_filtered.fasta	Klebsiella pneumoniae	Different Species
CPE	CB	9	EE	1	indirect	-12	building	234099wA3_CPE0002687_assembly_filtered.fasta	Enterobacter hormaechei	234098wA11_CPE0002656_assembly_filtered.fasta	Escherichia coli	Different Species
CPE	CB	9	EE	1	indirect	-12	building	234099wA3_CPE0002687_assembly_filtered.fasta	Enterobacter hormaechei	234098wD12_CPE0002667_assembly_filtered.fasta	Escherichia coli	Different Species
CPE	CB	9	EE	2	indirect	-15	building	234099wA3_CPE0002687_assembly_filtered.fasta	Enterobacter hormaechei	234098wA11_CPE0002656_assembly_filtered.fasta	Escherichia coli	Different Species
CPE	CB	9	EE	2	indirect	-15	building	234099wA3_CPE0002687_assembly_filtered.fasta	Enterobacter hormaechei	234098wD12_CPE0002667_assembly_filtered.fasta	Escherichia coli	Different Species
CPE	CB	9	EE	3	indirect	-19	building	234099wA3_CPE0002687_assembly_filtered.fasta	Enterobacter hormaechei	234098wA11_CPE0002656_assembly_filtered.fasta	Escherichia coli	Different Species
CPE	CB	9	EE	3	indirect	-19	building	234099wA3_CPE0002687_assembly_filtered.fasta	Enterobacter hormaechei	234098wD12_CPE0002667_assembly_filtered.fasta	Escherichia coli	Different Species
CPE	CB	9	EE	4	indirect	-20	hospital	234099wA3_CPE0002687_assembly_filtered.fasta	Enterobacter hormaechei	234098wA11_CPE0002656_assembly_filtered.fasta	Escherichia coli	Different Species
CPE	CB	9	EE	4	indirect	-20	hospital	234099wA3_CPE0002687_assembly_filtered.fasta	Enterobacter hormaechei	234098wD12_CPE0002667_assembly_filtered.fasta	Escherichia coli	Different Species
CPE	CB	9	EE	5	indirect	-24	hospital	234099wA3_CPE0002687_assembly_filtered.fasta	Enterobacter hormaechei	234098wA11_CPE0002656_assembly_filtered.fasta	Escherichia coli	Different Species
CPE	CB	9	EE	5	indirect	-24	hospital	234099wA3_CPE0002687_assembly_filtered.fasta	Enterobacter hormaechei	234098wD12_CPE0002667_assembly_filtered.fasta	Escherichia coli	Different Species
CPE	CB	9	EG	10	indirect	-17	building	234099wA3_CPE0002687_assembly_filtered.fasta	Enterobacter hormaechei	234098wB9_CPE0002641_assembly_filtered.fasta	Enterobacter hormaechei	Same Species	121640	0.999865	0.724178
CPE	CB	9	EG	13	indirect	-12	building	234099wA3_CPE0002687_assembly_filtered.fasta	Enterobacter hormaechei	234098wB9_CPE0002641_assembly_filtered.fasta	Enterobacter hormaechei	Same Species	121640	0.999865	0.724178
CPE	CB	9	EI	1	indirect	-400	building	234099wA3_CPE0002687_assembly_filtered.fasta	Enterobacter hormaechei	234099wB3_CPE0002688_assembly_filtered.fasta	Escherichia coli	Different Species
CPE	CB	9	EI	6	indirect	-35	building	234099wA3_CPE0002687_assembly_filtered.fasta	Enterobacter hormaechei	234099wB3_CPE0002688_assembly_filtered.fasta	Escherichia coli	Different Species
CPE	CB	9	EI	7	indirect	-39	building	234099wA3_CPE0002687_assembly_filtered.fasta	Enterobacter hormaechei	234099wB3_CPE0002688_assembly_filtered.fasta	Escherichia coli	Different Species
CPE	CB	9	EI	8	indirect	-61	building	234099wA3_CPE0002687_assembly_filtered.fasta	Enterobacter hormaechei	234099wB3_CPE0002688_assembly_filtered.fasta	Escherichia coli	Different Species
CPE	CB	9	EI	9	indirect	-81	ward	234099wA3_CPE0002687_assembly_filtered.fasta	Enterobacter hormaechei	234099wB3_CPE0002688_assembly_filtered.fasta	Escherichia coli	Different Species
CPE	CB	9	EI	10	indirect	-82	building	234099wA3_CPE0002687_assembly_filtered.fasta	Enterobacter hormaechei	234099wB3_CPE0002688_assembly_filtered.fasta	Escherichia coli	Different Species
CPE	CB	9	EI	11	indirect	-89	building	234099wA3_CPE0002687_assembly_filtered.fasta	Enterobacter hormaechei	234099wB3_CPE0002688_assembly_filtered.fasta	Escherichia coli	Different Species
CPE	CB	9	EI	12	indirect	-96	building	234099wA3_CPE0002687_assembly_filtered.fasta	Enterobacter hormaechei	234099wB3_CPE0002688_assembly_filtered.fasta	Escherichia coli	Different Species
CPE	CB	9	EI	13	indirect	-102	building	234099wA3_CPE0002687_assembly_filtered.fasta	Enterobacter hormaechei	234099wB3_CPE0002688_assembly_filtered.fasta	Escherichia coli	Different Species
CPE	CB	9	EI	14	indirect	-106	building	234099wA3_CPE0002687_assembly_filtered.fasta	Enterobacter hormaechei	234099wB3_CPE0002688_assembly_filtered.fasta	Escherichia coli	Different Species
CPE	CB	9	EI	15	indirect	-119	ward	234099wA3_CPE0002687_assembly_filtered.fasta	Enterobacter hormaechei	234099wB3_CPE0002688_assembly_filtered.fasta	Escherichia coli	Different Species
CPE	CB	9	EI	16	indirect	-120	building	234099wA3_CPE0002687_assembly_filtered.fasta	Enterobacter hormaechei	234099wB3_CPE0002688_assembly_filtered.fasta	Escherichia coli	Different Species
CPE	CB	9	EI	17	indirect	-170	ward	234099wA3_CPE0002687_assembly_filtered.fasta	Enterobacter hormaechei	234099wB3_CPE0002688_assembly_filtered.fasta	Escherichia coli	Different Species
CPE	CB	9	EI	18	indirect	-171	building	234099wA3_CPE0002687_assembly_filtered.fasta	Enterobacter hormaechei	234099wB3_CPE0002688_assembly_filtered.fasta	Escherichia coli	Different Species
CPE	CB	9	EL	1	indirect	-521	building	234099wA3_CPE0002687_assembly_filtered.fasta	Enterobacter hormaechei	234098wF7_CPE0002628_assembly_filtered.fasta	Klebsiella pneumoniae	Different Species
CPE	CB	9	EL	1	indirect	-521	building	234099wA3_CPE0002687_assembly_filtered.fasta	Enterobacter hormaechei	234098wC8_CPE0002633_assembly_filtered.fasta	Klebsiella pneumoniae	Different Species
CPE	CB	9	EL	2	indirect	-514	building	234099wA3_CPE0002687_assembly_filtered.fasta	Enterobacter hormaechei	234098wF7_CPE0002628_assembly_filtered.fasta	Klebsiella pneumoniae	Different Species
CPE	CB	9	EL	2	indirect	-514	building	234099wA3_CPE0002687_assembly_filtered.fasta	Enterobacter hormaechei	234098wC8_CPE0002633_assembly_filtered.fasta	Klebsiella pneumoniae	Different Species
CPE	CB	9	EL	5	indirect	-161	building	234099wA3_CPE0002687_assembly_filtered.fasta	Enterobacter hormaechei	234098wF7_CPE0002628_assembly_filtered.fasta	Klebsiella pneumoniae	Different Species
CPE	CB	9	EL	5	indirect	-161	building	234099wA3_CPE0002687_assembly_filtered.fasta	Enterobacter hormaechei	234098wC8_CPE0002633_assembly_filtered.fasta	Klebsiella pneumoniae	Different Species
CPE	CB	9	EL	23	indirect	-194	ward	234099wA3_CPE0002687_assembly_filtered.fasta	Enterobacter hormaechei	234098wF7_CPE0002628_assembly_filtered.fasta	Klebsiella pneumoniae	Different Species
CPE	CB	9	EL	23	indirect	-194	ward	234099wA3_CPE0002687_assembly_filtered.fasta	Enterobacter hormaechei	234098wC8_CPE0002633_assembly_filtered.fasta	Klebsiella pneumoniae	Different Species
CPE	CB	9	EL	24	indirect	-195	hospital	234099wA3_CPE0002687_assembly_filtered.fasta	Enterobacter hormaechei	234098wF7_CPE0002628_assembly_filtered.fasta	Klebsiella pneumoniae	Different Species
CPE	CB	9	EL	24	indirect	-195	hospital	234099wA3_CPE0002687_assembly_filtered.fasta	Enterobacter hormaechei	234098wC8_CPE0002633_assembly_filtered.fasta	Klebsiella pneumoniae	Different Species
CPE	CB	9	EL	26	indirect	-197	hospital	234099wA3_CPE0002687_assembly_filtered.fasta	Enterobacter hormaechei	234098wF7_CPE0002628_assembly_filtered.fasta	Klebsiella pneumoniae	Different Species
CPE	CB	9	EL	26	indirect	-197	hospital	234099wA3_CPE0002687_assembly_filtered.fasta	Enterobacter hormaechei	234098wC8_CPE0002633_assembly_filtered.fasta	Klebsiella pneumoniae	Different Species
CPE	CB	9	EM	1	indirect	-24	building	234099wA3_CPE0002687_assembly_filtered.fasta	Enterobacter hormaechei	234098wC5_CPE0002606_assembly_filtered.fasta	Klebsiella pneumoniae	Different Species
CPE	CB	9	ER	2	direct	2	building	234099wA3_CPE0002687_assembly_filtered.fasta	Enterobacter hormaechei	234098wC9_CPE0002642_assembly_filtered.fasta	Enterobacter cloacae	Different Species				Enterobacter_hormaechei_234099wA3_CPE0002687_assembly_plasmid_AA739	Enterobacter_cloacae_234098wC9_CPE0002642_assembly_plasmid_AA739	3
CPE	CB	9	ER	2	direct	2	building	234099wA3_CPE0002687_assembly_filtered.fasta	Enterobacter hormaechei	234098wD9_CPE0002643_assembly_filtered.fasta	Enterobacter hormaechei	Same Species	121433	0.999915	0.882472	Enterobacter_hormaechei_234099wA3_CPE0002687_assembly_plasmid_AB040	Enterobacter_hormaechei_234098wD9_CPE0002643_assembly_plasmid_AB040	0
CPE	CB	9	ER	3	indirect	-4	building	234099wA3_CPE0002687_assembly_filtered.fasta	Enterobacter hormaechei	234098wC9_CPE0002642_assembly_filtered.fasta	Enterobacter cloacae	Different Species				Enterobacter_hormaechei_234099wA3_CPE0002687_assembly_plasmid_AA739	Enterobacter_cloacae_234098wC9_CPE0002642_assembly_plasmid_AA739	3
CPE	CB	9	ER	3	indirect	-4	building	234099wA3_CPE0002687_assembly_filtered.fasta	Enterobacter hormaechei	234098wD9_CPE0002643_assembly_filtered.fasta	Enterobacter hormaechei	Same Species	121433	0.999915	0.882472	Enterobacter_hormaechei_234099wA3_CPE0002687_assembly_plasmid_AB040	Enterobacter_hormaechei_234098wD9_CPE0002643_assembly_plasmid_AB040	0
CPE	CB	9	ER	4	indirect	-227	building	234099wA3_CPE0002687_assembly_filtered.fasta	Enterobacter hormaechei	234098wC9_CPE0002642_assembly_filtered.fasta	Enterobacter cloacae	Different Species				Enterobacter_hormaechei_234099wA3_CPE0002687_assembly_plasmid_AA739	Enterobacter_cloacae_234098wC9_CPE0002642_assembly_plasmid_AA739	3
CPE	CB	9	ER	4	indirect	-227	building	234099wA3_CPE0002687_assembly_filtered.fasta	Enterobacter hormaechei	234098wD9_CPE0002643_assembly_filtered.fasta	Enterobacter hormaechei	Same Species	121433	0.999915	0.882472	Enterobacter_hormaechei_234099wA3_CPE0002687_assembly_plasmid_AB040	Enterobacter_hormaechei_234098wD9_CPE0002643_assembly_plasmid_AB040	0
CPE	CB	9	EU	4	indirect	-11	building	234099wA3_CPE0002687_assembly_filtered.fasta	Enterobacter hormaechei	234098wH10_CPE0002655_assembly_filtered.fasta	Escherichia coli	Different Species
CPE	CB	9	EW	1	indirect	-709	building	234099wA3_CPE0002687_assembly_filtered.fasta	Enterobacter hormaechei	234099wF4_CPE0002704_assembly_filtered.fasta	Klebsiella pneumoniae	Different Species
CPE	CB	9	EW	2	indirect	-708	hospital	234099wA3_CPE0002687_assembly_filtered.fasta	Enterobacter hormaechei	234099wF4_CPE0002704_assembly_filtered.fasta	Klebsiella pneumoniae	Different Species
CPE	CB	9	EW	3	indirect	-704	building	234099wA3_CPE0002687_assembly_filtered.fasta	Enterobacter hormaechei	234099wF4_CPE0002704_assembly_filtered.fasta	Klebsiella pneumoniae	Different Species
CPE	CB	9	EW	4	indirect	-702	building	234099wA3_CPE0002687_assembly_filtered.fasta	Enterobacter hormaechei	234099wF4_CPE0002704_assembly_filtered.fasta	Klebsiella pneumoniae	Different Species
CPE	CB	9	EW	5	indirect	-696	hospital	234099wA3_CPE0002687_assembly_filtered.fasta	Enterobacter hormaechei	234099wF4_CPE0002704_assembly_filtered.fasta	Klebsiella pneumoniae	Different Species
CPE	CB	9	EW	6	indirect	-325	building	234099wA3_CPE0002687_assembly_filtered.fasta	Enterobacter hormaechei	234099wF4_CPE0002704_assembly_filtered.fasta	Klebsiella pneumoniae	Different Species
CPE	CB	9	EW	7	direct	1	building	234099wA3_CPE0002687_assembly_filtered.fasta	Enterobacter hormaechei	234099wF4_CPE0002704_assembly_filtered.fasta	Klebsiella pneumoniae	Different Species
CPE	CB	9	EW	8	indirect	0	hospital	234099wA3_CPE0002687_assembly_filtered.fasta	Enterobacter hormaechei	234099wF4_CPE0002704_assembly_filtered.fasta	Klebsiella pneumoniae	Different Species
CPE	CB	9	EW	9	indirect	-24	hospital	234099wA3_CPE0002687_assembly_filtered.fasta	Enterobacter hormaechei	234099wF4_CPE0002704_assembly_filtered.fasta	Klebsiella pneumoniae	Different Species
CPE	CB	9	EW	10	indirect	-36	building	234099wA3_CPE0002687_assembly_filtered.fasta	Enterobacter hormaechei	234099wF4_CPE0002704_assembly_filtered.fasta	Klebsiella pneumoniae	Different Species
CPE	CB	9	EW	11	indirect	-37	hospital	234099wA3_CPE0002687_assembly_filtered.fasta	Enterobacter hormaechei	234099wF4_CPE0002704_assembly_filtered.fasta	Klebsiella pneumoniae	Different Species
CPE	CB	9	EW	12	indirect	-241	hospital	234099wA3_CPE0002687_assembly_filtered.fasta	Enterobacter hormaechei	234099wF4_CPE0002704_assembly_filtered.fasta	Klebsiella pneumoniae	Different Species
CPE	CB	9	EW	13	indirect	-261	hospital	234099wA3_CPE0002687_assembly_filtered.fasta	Enterobacter hormaechei	234099wF4_CPE0002704_assembly_filtered.fasta	Klebsiella pneumoniae	Different Species
CPE	CB	9	EW	14	indirect	-264	hospital	234099wA3_CPE0002687_assembly_filtered.fasta	Enterobacter hormaechei	234099wF4_CPE0002704_assembly_filtered.fasta	Klebsiella pneumoniae	Different Species
CPE	CB	9	EW	15	indirect	-292	hospital	234099wA3_CPE0002687_assembly_filtered.fasta	Enterobacter hormaechei	234099wF4_CPE0002704_assembly_filtered.fasta	Klebsiella pneumoniae	Different Species
CPE	CB	9	EW	16	indirect	-299	hospital	234099wA3_CPE0002687_assembly_filtered.fasta	Enterobacter hormaechei	234099wF4_CPE0002704_assembly_filtered.fasta	Klebsiella pneumoniae	Different Species
CPE	CB	9	EX	1	indirect	-147	building	234099wA3_CPE0002687_assembly_filtered.fasta	Enterobacter hormaechei	234099wC3_CPE0002690_assembly_filtered.fasta	Enterobacter hormaechei	Same Species	20644	0.999871	0.7522
CPE	CB	9	EX	2	indirect	-105	building	234099wA3_CPE0002687_assembly_filtered.fasta	Enterobacter hormaechei	234099wC3_CPE0002690_assembly_filtered.fasta	Enterobacter hormaechei	Same Species	20644	0.999871	0.7522
CPE	CB	9	EX	3	indirect	-91	building	234099wA3_CPE0002687_assembly_filtered.fasta	Enterobacter hormaechei	234099wC3_CPE0002690_assembly_filtered.fasta	Enterobacter hormaechei	Same Species	20644	0.999871	0.7522
CPE	CB	9	EX	4	indirect	-35	building	234099wA3_CPE0002687_assembly_filtered.fasta	Enterobacter hormaechei	234099wC3_CPE0002690_assembly_filtered.fasta	Enterobacter hormaechei	Same Species	20644	0.999871	0.7522
CPE	CB	9	EX	5	indirect	-30	building	234099wA3_CPE0002687_assembly_filtered.fasta	Enterobacter hormaechei	234099wC3_CPE0002690_assembly_filtered.fasta	Enterobacter hormaechei	Same Species	20644	0.999871	0.7522
CPE	CB	9	EX	6	indirect	-24	building	234099wA3_CPE0002687_assembly_filtered.fasta	Enterobacter hormaechei	234099wC3_CPE0002690_assembly_filtered.fasta	Enterobacter hormaechei	Same Species	20644	0.999871	0.7522
CPE	CB	9	EX	7	indirect	-14	building	234099wA3_CPE0002687_assembly_filtered.fasta	Enterobacter hormaechei	234099wC3_CPE0002690_assembly_filtered.fasta	Enterobacter hormaechei	Same Species	20644	0.999871	0.7522
CPE	CB	9	EX	8	direct	2	building	234099wA3_CPE0002687_assembly_filtered.fasta	Enterobacter hormaechei	234099wC3_CPE0002690_assembly_filtered.fasta	Enterobacter hormaechei	Same Species	20644	0.999871	0.7522
CPE	CB	9	EX	9	indirect	-73	building	234099wA3_CPE0002687_assembly_filtered.fasta	Enterobacter hormaechei	234099wC3_CPE0002690_assembly_filtered.fasta	Enterobacter hormaechei	Same Species	20644	0.999871	0.7522
CPE	CB	9	EX	10	indirect	-88	building	234099wA3_CPE0002687_assembly_filtered.fasta	Enterobacter hormaechei	234099wC3_CPE0002690_assembly_filtered.fasta	Enterobacter hormaechei	Same Species	20644	0.999871	0.7522
CPE	CB	9	EX	11	indirect	-115	building	234099wA3_CPE0002687_assembly_filtered.fasta	Enterobacter hormaechei	234099wC3_CPE0002690_assembly_filtered.fasta	Enterobacter hormaechei	Same Species	20644	0.999871	0.7522
CPE	CB	9	EX	12	indirect	-123	building	234099wA3_CPE0002687_assembly_filtered.fasta	Enterobacter hormaechei	234099wC3_CPE0002690_assembly_filtered.fasta	Enterobacter hormaechei	Same Species	20644	0.999871	0.7522
CPE	CB	9	EX	13	indirect	-139	building	234099wA3_CPE0002687_assembly_filtered.fasta	Enterobacter hormaechei	234099wC3_CPE0002690_assembly_filtered.fasta	Enterobacter hormaechei	Same Species	20644	0.999871	0.7522
CPE	CB	9	EX	14	indirect	-143	building	234099wA3_CPE0002687_assembly_filtered.fasta	Enterobacter hormaechei	234099wC3_CPE0002690_assembly_filtered.fasta	Enterobacter hormaechei	Same Species	20644	0.999871	0.7522
CPE	CB	9	EY	7	indirect	-75	ward	234099wA3_CPE0002687_assembly_filtered.fasta	Enterobacter hormaechei	234098wG4_CPE0002599_assembly_filtered.fasta	Citrobacter freundii	Different Species
CPE	CB	9	EY	8	indirect	-71	hospital	234099wA3_CPE0002687_assembly_filtered.fasta	Enterobacter hormaechei	234098wG4_CPE0002599_assembly_filtered.fasta	Citrobacter freundii	Different Species
CPE	CB	9	EY	9	indirect	-15	building	234099wA3_CPE0002687_assembly_filtered.fasta	Enterobacter hormaechei	234098wG4_CPE0002599_assembly_filtered.fasta	Citrobacter freundii	Different Species
CPE	CB	9	EY	10	indirect	-12	ward	234099wA3_CPE0002687_assembly_filtered.fasta	Enterobacter hormaechei	234098wG4_CPE0002599_assembly_filtered.fasta	Citrobacter freundii	Different Species
CPE	CB	9	EY	11	indirect	-11	hospital	234099wA3_CPE0002687_assembly_filtered.fasta	Enterobacter hormaechei	234098wG4_CPE0002599_assembly_filtered.fasta	Citrobacter freundii	Different Species
CPE	CB	9	EY	12	indirect	-9	ward	234099wA3_CPE0002687_assembly_filtered.fasta	Enterobacter hormaechei	234098wG4_CPE0002599_assembly_filtered.fasta	Citrobacter freundii	Different Species
CPE	CB	9	EY	13	direct	1	building	234099wA3_CPE0002687_assembly_filtered.fasta	Enterobacter hormaechei	234098wG4_CPE0002599_assembly_filtered.fasta	Citrobacter freundii	Different Species
CPE	CB	9	EZ	2	indirect	-588	building	234099wA3_CPE0002687_assembly_filtered.fasta	Enterobacter hormaechei	234098wD1_CPE0002572_assembly_filtered.fasta	Klebsiella pneumoniae	Different Species
CPE	CB	9	FA	1	direct	2	building	234099wA3_CPE0002687_assembly_filtered.fasta	Enterobacter hormaechei	234099wE1_CPE0002673_assembly_filtered.fasta	Klebsiella pneumoniae	Different Species				Enterobacter_hormaechei_234099wA3_CPE0002687_assembly_plasmid_AC082	Klebsiella_pneumoniae_234099wE1_CPE0002673_assembly_plasmid_AB161	1
CPE	CB	9	FA	2	indirect	-25	hospital	234099wA3_CPE0002687_assembly_filtered.fasta	Enterobacter hormaechei	234099wE1_CPE0002673_assembly_filtered.fasta	Klebsiella pneumoniae	Different Species				Enterobacter_hormaechei_234099wA3_CPE0002687_assembly_plasmid_AC082	Klebsiella_pneumoniae_234099wE1_CPE0002673_assembly_plasmid_AB161	1
CPE	CB	9	FB	1	direct	2	building	234099wA3_CPE0002687_assembly_filtered.fasta	Enterobacter hormaechei	234099wD2_CPE0002680_assembly_filtered.fasta	Klebsiella pneumoniae	Different Species
CPE	CB	9	FG	2	indirect	-13	building	234099wA3_CPE0002687_assembly_filtered.fasta	Enterobacter hormaechei	234098wC4_CPE0002595_assembly_filtered.fasta	Escherichia coli	Different Species
CPE	CB	9	FG	3	indirect	-26	building	234099wA3_CPE0002687_assembly_filtered.fasta	Enterobacter hormaechei	234098wC4_CPE0002595_assembly_filtered.fasta	Escherichia coli	Different Species
CPE	CB	9	FI	1	indirect	-399	building	234099wA3_CPE0002687_assembly_filtered.fasta	Enterobacter hormaechei	234099wD3_CPE0002691_assembly_filtered.fasta	Klebsiella pneumoniae	Different Species
CPE	CB	9	FI	2	indirect	-391	building	234099wA3_CPE0002687_assembly_filtered.fasta	Enterobacter hormaechei	234099wD3_CPE0002691_assembly_filtered.fasta	Klebsiella pneumoniae	Different Species
CPE	CB	9	FI	3	indirect	-381	building	234099wA3_CPE0002687_assembly_filtered.fasta	Enterobacter hormaechei	234099wD3_CPE0002691_assembly_filtered.fasta	Klebsiella pneumoniae	Different Species
CPE	CB	9	FI	4	indirect	-368	hospital	234099wA3_CPE0002687_assembly_filtered.fasta	Enterobacter hormaechei	234099wD3_CPE0002691_assembly_filtered.fasta	Klebsiella pneumoniae	Different Species
CPE	CB	9	FI	5	indirect	-365	hospital	234099wA3_CPE0002687_assembly_filtered.fasta	Enterobacter hormaechei	234099wD3_CPE0002691_assembly_filtered.fasta	Klebsiella pneumoniae	Different Species
CPE	CB	9	FI	6	indirect	-204	building	234099wA3_CPE0002687_assembly_filtered.fasta	Enterobacter hormaechei	234099wD3_CPE0002691_assembly_filtered.fasta	Klebsiella pneumoniae	Different Species
CPE	CB	9	FI	7	indirect	-37	building	234099wA3_CPE0002687_assembly_filtered.fasta	Enterobacter hormaechei	234099wD3_CPE0002691_assembly_filtered.fasta	Klebsiella pneumoniae	Different Species
CPE	CB	10	CE	1	indirect	-27	hospital	234099wA3_CPE0002687_assembly_filtered.fasta	Enterobacter hormaechei	234098wH11_CPE0002663_assembly_filtered.fasta	Klebsiella pneumoniae	Different Species
CPE	CB	10	CE	2	indirect	-26	hospital	234099wA3_CPE0002687_assembly_filtered.fasta	Enterobacter hormaechei	234098wH11_CPE0002663_assembly_filtered.fasta	Klebsiella pneumoniae	Different Species
CPE	CB	10	CE	3	indirect	-2	hospital	234099wA3_CPE0002687_assembly_filtered.fasta	Enterobacter hormaechei	234098wH11_CPE0002663_assembly_filtered.fasta	Klebsiella pneumoniae	Different Species
CPE	CB	10	CE	4	direct	4	hospital	234099wA3_CPE0002687_assembly_filtered.fasta	Enterobacter hormaechei	234098wH11_CPE0002663_assembly_filtered.fasta	Klebsiella pneumoniae	Different Species
CPE	CB	10	CG	1	indirect	-21	hospital	234099wA3_CPE0002687_assembly_filtered.fasta	Enterobacter hormaechei	234098wB2_CPE0002578_assembly_filtered.fasta	Klebsiella pneumoniae	Different Species
CPE	CB	10	CG	2	direct	9	hospital	234099wA3_CPE0002687_assembly_filtered.fasta	Enterobacter hormaechei	234098wB2_CPE0002578_assembly_filtered.fasta	Klebsiella pneumoniae	Different Species
CPE	CB	10	CG	3	direct	2	hospital	234099wA3_CPE0002687_assembly_filtered.fasta	Enterobacter hormaechei	234098wB2_CPE0002578_assembly_filtered.fasta	Klebsiella pneumoniae	Different Species
CPE	CB	10	CG	4	indirect	-7	hospital	234099wA3_CPE0002687_assembly_filtered.fasta	Enterobacter hormaechei	234098wB2_CPE0002578_assembly_filtered.fasta	Klebsiella pneumoniae	Different Species
CPE	CB	10	CH	1	indirect	-150	hospital	234099wA3_CPE0002687_assembly_filtered.fasta	Enterobacter hormaechei	234098wB5_CPE0002605_assembly_filtered.fasta	Escherichia coli	Different Species
CPE	CB	10	CH	2	indirect	-14	hospital	234099wA3_CPE0002687_assembly_filtered.fasta	Enterobacter hormaechei	234098wB5_CPE0002605_assembly_filtered.fasta	Escherichia coli	Different Species
CPE	CB	10	CH	3	indirect	-11	hospital	234099wA3_CPE0002687_assembly_filtered.fasta	Enterobacter hormaechei	234098wB5_CPE0002605_assembly_filtered.fasta	Escherichia coli	Different Species
CPE	CB	10	CJ	1	indirect	-3	hospital	234099wA3_CPE0002687_assembly_filtered.fasta	Enterobacter hormaechei	234098wC11_CPE0002658_assembly_filtered_reseq.fasta	Klebsiella pneumoniae	Different Species
CPE	CB	10	CJ	2	indirect	-5	hospital	234099wA3_CPE0002687_assembly_filtered.fasta	Enterobacter hormaechei	234098wC11_CPE0002658_assembly_filtered_reseq.fasta	Klebsiella pneumoniae	Different Species
CPE	CB	10	CJ	3	indirect	-11	hospital	234099wA3_CPE0002687_assembly_filtered.fasta	Enterobacter hormaechei	234098wC11_CPE0002658_assembly_filtered_reseq.fasta	Klebsiella pneumoniae	Different Species
CPE	CB	10	CJ	4	indirect	-18	hospital	234099wA3_CPE0002687_assembly_filtered.fasta	Enterobacter hormaechei	234098wC11_CPE0002658_assembly_filtered_reseq.fasta	Klebsiella pneumoniae	Different Species
CPE	CB	10	CJ	5	indirect	-20	hospital	234099wA3_CPE0002687_assembly_filtered.fasta	Enterobacter hormaechei	234098wC11_CPE0002658_assembly_filtered_reseq.fasta	Klebsiella pneumoniae	Different Species
CPE	CB	10	CJ	6	indirect	-71	hospital	234099wA3_CPE0002687_assembly_filtered.fasta	Enterobacter hormaechei	234098wC11_CPE0002658_assembly_filtered_reseq.fasta	Klebsiella pneumoniae	Different Species
CPE	CB	10	CJ	7	indirect	-92	hospital	234099wA3_CPE0002687_assembly_filtered.fasta	Enterobacter hormaechei	234098wC11_CPE0002658_assembly_filtered_reseq.fasta	Klebsiella pneumoniae	Different Species
CPE	CB	10	CJ	8	indirect	-96	hospital	234099wA3_CPE0002687_assembly_filtered.fasta	Enterobacter hormaechei	234098wC11_CPE0002658_assembly_filtered_reseq.fasta	Klebsiella pneumoniae	Different Species
CPE	CB	10	CJ	9	indirect	-189	hospital	234099wA3_CPE0002687_assembly_filtered.fasta	Enterobacter hormaechei	234098wC11_CPE0002658_assembly_filtered_reseq.fasta	Klebsiella pneumoniae	Different Species
CPE	CB	10	CJ	10	indirect	-238	hospital	234099wA3_CPE0002687_assembly_filtered.fasta	Enterobacter hormaechei	234098wC11_CPE0002658_assembly_filtered_reseq.fasta	Klebsiella pneumoniae	Different Species
CPE	CB	10	CM	1	indirect	-6	hospital	234099wA3_CPE0002687_assembly_filtered.fasta	Enterobacter hormaechei	234099wH3_CPE0002697_assembly_filtered.fasta	Klebsiella pneumoniae	Different Species
CPE	CB	10	CM	3	indirect	-32	hospital	234099wA3_CPE0002687_assembly_filtered.fasta	Enterobacter hormaechei	234099wH3_CPE0002697_assembly_filtered.fasta	Klebsiella pneumoniae	Different Species
CPE	CB	10	CP	1	indirect	-18	hospital	234099wA3_CPE0002687_assembly_filtered.fasta	Enterobacter hormaechei	234098wA3_CPE0002585_assembly_filtered.fasta	Enterobacter hormaechei	Same Species	81033	0.999805	0.693356	Enterobacter_hormaechei_234099wA3_CPE0002687_assembly_plasmid_AB040	Enterobacter_hormaechei_234098wA3_CPE0002585_assembly_plasmid_AB040	0
CPE	CB	10	CP	2	indirect	-17	hospital	234099wA3_CPE0002687_assembly_filtered.fasta	Enterobacter hormaechei	234098wA3_CPE0002585_assembly_filtered.fasta	Enterobacter hormaechei	Same Species	81033	0.999805	0.693356	Enterobacter_hormaechei_234099wA3_CPE0002687_assembly_plasmid_AB040	Enterobacter_hormaechei_234098wA3_CPE0002585_assembly_plasmid_AB040	0
CPE	CB	10	CP	3	indirect	-10	hospital	234099wA3_CPE0002687_assembly_filtered.fasta	Enterobacter hormaechei	234098wA3_CPE0002585_assembly_filtered.fasta	Enterobacter hormaechei	Same Species	81033	0.999805	0.693356	Enterobacter_hormaechei_234099wA3_CPE0002687_assembly_plasmid_AB040	Enterobacter_hormaechei_234098wA3_CPE0002585_assembly_plasmid_AB040	0
CPE	CB	10	CP	4	indirect	-5	hospital	234099wA3_CPE0002687_assembly_filtered.fasta	Enterobacter hormaechei	234098wA3_CPE0002585_assembly_filtered.fasta	Enterobacter hormaechei	Same Species	81033	0.999805	0.693356	Enterobacter_hormaechei_234099wA3_CPE0002687_assembly_plasmid_AB040	Enterobacter_hormaechei_234098wA3_CPE0002585_assembly_plasmid_AB040	0
CPE	CB	10	CQ	1	indirect	-20	hospital	234099wA3_CPE0002687_assembly_filtered.fasta	Enterobacter hormaechei	234099wH2_CPE0002686_assembly_filtered.fasta	Klebsiella pneumoniae	Different Species
CPE	CB	10	CQ	2	indirect	-3	hospital	234099wA3_CPE0002687_assembly_filtered.fasta	Enterobacter hormaechei	234099wH2_CPE0002686_assembly_filtered.fasta	Klebsiella pneumoniae	Different Species
CPE	CB	10	CQ	3	direct	6	hospital	234099wA3_CPE0002687_assembly_filtered.fasta	Enterobacter hormaechei	234099wH2_CPE0002686_assembly_filtered.fasta	Klebsiella pneumoniae	Different Species
CPE	CB	10	CQ	4	indirect	-27	hospital	234099wA3_CPE0002687_assembly_filtered.fasta	Enterobacter hormaechei	234099wH2_CPE0002686_assembly_filtered.fasta	Klebsiella pneumoniae	Different Species
CPE	CB	10	CQ	5	indirect	-28	hospital	234099wA3_CPE0002687_assembly_filtered.fasta	Enterobacter hormaechei	234099wH2_CPE0002686_assembly_filtered.fasta	Klebsiella pneumoniae	Different Species
CPE	CB	10	CR	1	indirect	-77	hospital	234099wA3_CPE0002687_assembly_filtered.fasta	Enterobacter hormaechei	234098wG11_CPE0002662_assembly_filtered.fasta	Klebsiella pneumoniae	Different Species
CPE	CB	10	CR	2	indirect	-73	hospital	234099wA3_CPE0002687_assembly_filtered.fasta	Enterobacter hormaechei	234098wG11_CPE0002662_assembly_filtered.fasta	Klebsiella pneumoniae	Different Species
CPE	CB	10	CR	3	direct	8	hospital	234099wA3_CPE0002687_assembly_filtered.fasta	Enterobacter hormaechei	234098wG11_CPE0002662_assembly_filtered.fasta	Klebsiella pneumoniae	Different Species
CPE	CB	10	CR	4	direct	1	hospital	234099wA3_CPE0002687_assembly_filtered.fasta	Enterobacter hormaechei	234098wG11_CPE0002662_assembly_filtered.fasta	Klebsiella pneumoniae	Different Species
CPE	CB	10	CR	5	direct	2	hospital	234099wA3_CPE0002687_assembly_filtered.fasta	Enterobacter hormaechei	234098wG11_CPE0002662_assembly_filtered.fasta	Klebsiella pneumoniae	Different Species
CPE	CB	10	CR	6	indirect	-11	hospital	234099wA3_CPE0002687_assembly_filtered.fasta	Enterobacter hormaechei	234098wG11_CPE0002662_assembly_filtered.fasta	Klebsiella pneumoniae	Different Species
CPE	CB	10	CT	1	indirect	-214	hospital	234099wA3_CPE0002687_assembly_filtered.fasta	Enterobacter hormaechei	234098wA2_CPE0002577_assembly_filtered.fasta	Enterobacter hormaechei	Same Species	121593	0.999882	0.752284	Enterobacter_hormaechei_234099wA3_CPE0002687_assembly_plasmid_AA739	Enterobacter_hormaechei_234098wA2_CPE0002577_assembly_plasmid_AA739	3
CPE	CB	10	CT	2	indirect	-211	hospital	234099wA3_CPE0002687_assembly_filtered.fasta	Enterobacter hormaechei	234098wA2_CPE0002577_assembly_filtered.fasta	Enterobacter hormaechei	Same Species	121593	0.999882	0.752284	Enterobacter_hormaechei_234099wA3_CPE0002687_assembly_plasmid_AA739	Enterobacter_hormaechei_234098wA2_CPE0002577_assembly_plasmid_AA739	3
CPE	CB	10	CT	3	indirect	-80	hospital	234099wA3_CPE0002687_assembly_filtered.fasta	Enterobacter hormaechei	234098wA2_CPE0002577_assembly_filtered.fasta	Enterobacter hormaechei	Same Species	121593	0.999882	0.752284	Enterobacter_hormaechei_234099wA3_CPE0002687_assembly_plasmid_AA739	Enterobacter_hormaechei_234098wA2_CPE0002577_assembly_plasmid_AA739	3
CPE	CB	10	CT	4	indirect	-77	hospital	234099wA3_CPE0002687_assembly_filtered.fasta	Enterobacter hormaechei	234098wA2_CPE0002577_assembly_filtered.fasta	Enterobacter hormaechei	Same Species	121593	0.999882	0.752284	Enterobacter_hormaechei_234099wA3_CPE0002687_assembly_plasmid_AA739	Enterobacter_hormaechei_234098wA2_CPE0002577_assembly_plasmid_AA739	3
CPE	CB	10	CT	5	indirect	-75	hospital	234099wA3_CPE0002687_assembly_filtered.fasta	Enterobacter hormaechei	234098wA2_CPE0002577_assembly_filtered.fasta	Enterobacter hormaechei	Same Species	121593	0.999882	0.752284	Enterobacter_hormaechei_234099wA3_CPE0002687_assembly_plasmid_AA739	Enterobacter_hormaechei_234098wA2_CPE0002577_assembly_plasmid_AA739	3
CPE	CB	10	CT	6	indirect	-73	hospital	234099wA3_CPE0002687_assembly_filtered.fasta	Enterobacter hormaechei	234098wA2_CPE0002577_assembly_filtered.fasta	Enterobacter hormaechei	Same Species	121593	0.999882	0.752284	Enterobacter_hormaechei_234099wA3_CPE0002687_assembly_plasmid_AA739	Enterobacter_hormaechei_234098wA2_CPE0002577_assembly_plasmid_AA739	3
CPE	CB	10	CT	7	indirect	-65	hospital	234099wA3_CPE0002687_assembly_filtered.fasta	Enterobacter hormaechei	234098wA2_CPE0002577_assembly_filtered.fasta	Enterobacter hormaechei	Same Species	121593	0.999882	0.752284	Enterobacter_hormaechei_234099wA3_CPE0002687_assembly_plasmid_AA739	Enterobacter_hormaechei_234098wA2_CPE0002577_assembly_plasmid_AA739	3
CPE	CB	10	CT	8	indirect	-23	hospital	234099wA3_CPE0002687_assembly_filtered.fasta	Enterobacter hormaechei	234098wA2_CPE0002577_assembly_filtered.fasta	Enterobacter hormaechei	Same Species	121593	0.999882	0.752284	Enterobacter_hormaechei_234099wA3_CPE0002687_assembly_plasmid_AA739	Enterobacter_hormaechei_234098wA2_CPE0002577_assembly_plasmid_AA739	3
CPE	CB	10	CT	9	indirect	-17	hospital	234099wA3_CPE0002687_assembly_filtered.fasta	Enterobacter hormaechei	234098wA2_CPE0002577_assembly_filtered.fasta	Enterobacter hormaechei	Same Species	121593	0.999882	0.752284	Enterobacter_hormaechei_234099wA3_CPE0002687_assembly_plasmid_AA739	Enterobacter_hormaechei_234098wA2_CPE0002577_assembly_plasmid_AA739	3
CPE	CB	10	CU	1	indirect	-31	hospital	234099wA3_CPE0002687_assembly_filtered.fasta	Enterobacter hormaechei	234099wE4_CPE0002703_assembly_filtered.fasta	Klebsiella pneumoniae	Different Species				Enterobacter_hormaechei_234099wA3_CPE0002687_assembly_plasmid_AB161	Klebsiella_pneumoniae_234099wE4_CPE0002703_assembly_plasmid_AB159	5
CPE	CB	10	CV	1	indirect	-860	hospital	234099wA3_CPE0002687_assembly_filtered.fasta	Enterobacter hormaechei	234098wD11_CPE0002659_assembly_filtered.fasta	Klebsiella pneumoniae	Different Species				Enterobacter_hormaechei_234099wA3_CPE0002687_assembly_plasmid_AC082	Klebsiella_pneumoniae_234098wD11_CPE0002659_assembly_plasmid_AB161	1
CPE	CB	10	CV	1	indirect	-860	hospital	234099wA3_CPE0002687_assembly_filtered.fasta	Enterobacter hormaechei	234098wD11_CPE0002659_assembly_filtered.fasta	Klebsiella pneumoniae	Different Species				Enterobacter_hormaechei_234099wA3_CPE0002687_assembly_plasmid_AB161	Klebsiella_pneumoniae_234098wD11_CPE0002659_assembly_plasmid_AB161	1
CPE	CB	10	CV	2	indirect	-748	hospital	234099wA3_CPE0002687_assembly_filtered.fasta	Enterobacter hormaechei	234098wD11_CPE0002659_assembly_filtered.fasta	Klebsiella pneumoniae	Different Species				Enterobacter_hormaechei_234099wA3_CPE0002687_assembly_plasmid_AC082	Klebsiella_pneumoniae_234098wD11_CPE0002659_assembly_plasmid_AB161	1
CPE	CB	10	CV	2	indirect	-748	hospital	234099wA3_CPE0002687_assembly_filtered.fasta	Enterobacter hormaechei	234098wD11_CPE0002659_assembly_filtered.fasta	Klebsiella pneumoniae	Different Species				Enterobacter_hormaechei_234099wA3_CPE0002687_assembly_plasmid_AB161	Klebsiella_pneumoniae_234098wD11_CPE0002659_assembly_plasmid_AB161	1
CPE	CB	10	CV	3	indirect	-746	hospital	234099wA3_CPE0002687_assembly_filtered.fasta	Enterobacter hormaechei	234098wD11_CPE0002659_assembly_filtered.fasta	Klebsiella pneumoniae	Different Species				Enterobacter_hormaechei_234099wA3_CPE0002687_assembly_plasmid_AC082	Klebsiella_pneumoniae_234098wD11_CPE0002659_assembly_plasmid_AB161	1
CPE	CB	10	CV	3	indirect	-746	hospital	234099wA3_CPE0002687_assembly_filtered.fasta	Enterobacter hormaechei	234098wD11_CPE0002659_assembly_filtered.fasta	Klebsiella pneumoniae	Different Species				Enterobacter_hormaechei_234099wA3_CPE0002687_assembly_plasmid_AB161	Klebsiella_pneumoniae_234098wD11_CPE0002659_assembly_plasmid_AB161	1
CPE	CB	10	CV	4	indirect	-730	hospital	234099wA3_CPE0002687_assembly_filtered.fasta	Enterobacter hormaechei	234098wD11_CPE0002659_assembly_filtered.fasta	Klebsiella pneumoniae	Different Species				Enterobacter_hormaechei_234099wA3_CPE0002687_assembly_plasmid_AC082	Klebsiella_pneumoniae_234098wD11_CPE0002659_assembly_plasmid_AB161	1
CPE	CB	10	CV	4	indirect	-730	hospital	234099wA3_CPE0002687_assembly_filtered.fasta	Enterobacter hormaechei	234098wD11_CPE0002659_assembly_filtered.fasta	Klebsiella pneumoniae	Different Species				Enterobacter_hormaechei_234099wA3_CPE0002687_assembly_plasmid_AB161	Klebsiella_pneumoniae_234098wD11_CPE0002659_assembly_plasmid_AB161	1
CPE	CB	10	CV	5	indirect	-727	hospital	234099wA3_CPE0002687_assembly_filtered.fasta	Enterobacter hormaechei	234098wD11_CPE0002659_assembly_filtered.fasta	Klebsiella pneumoniae	Different Species				Enterobacter_hormaechei_234099wA3_CPE0002687_assembly_plasmid_AC082	Klebsiella_pneumoniae_234098wD11_CPE0002659_assembly_plasmid_AB161	1
CPE	CB	10	CV	5	indirect	-727	hospital	234099wA3_CPE0002687_assembly_filtered.fasta	Enterobacter hormaechei	234098wD11_CPE0002659_assembly_filtered.fasta	Klebsiella pneumoniae	Different Species				Enterobacter_hormaechei_234099wA3_CPE0002687_assembly_plasmid_AB161	Klebsiella_pneumoniae_234098wD11_CPE0002659_assembly_plasmid_AB161	1
CPE	CB	10	CV	6	indirect	-691	hospital	234099wA3_CPE0002687_assembly_filtered.fasta	Enterobacter hormaechei	234098wD11_CPE0002659_assembly_filtered.fasta	Klebsiella pneumoniae	Different Species				Enterobacter_hormaechei_234099wA3_CPE0002687_assembly_plasmid_AC082	Klebsiella_pneumoniae_234098wD11_CPE0002659_assembly_plasmid_AB161	1
CPE	CB	10	CV	6	indirect	-691	hospital	234099wA3_CPE0002687_assembly_filtered.fasta	Enterobacter hormaechei	234098wD11_CPE0002659_assembly_filtered.fasta	Klebsiella pneumoniae	Different Species				Enterobacter_hormaechei_234099wA3_CPE0002687_assembly_plasmid_AB161	Klebsiella_pneumoniae_234098wD11_CPE0002659_assembly_plasmid_AB161	1
CPE	CB	10	CV	7	indirect	-680	hospital	234099wA3_CPE0002687_assembly_filtered.fasta	Enterobacter hormaechei	234098wD11_CPE0002659_assembly_filtered.fasta	Klebsiella pneumoniae	Different Species				Enterobacter_hormaechei_234099wA3_CPE0002687_assembly_plasmid_AC082	Klebsiella_pneumoniae_234098wD11_CPE0002659_assembly_plasmid_AB161	1
CPE	CB	10	CV	7	indirect	-680	hospital	234099wA3_CPE0002687_assembly_filtered.fasta	Enterobacter hormaechei	234098wD11_CPE0002659_assembly_filtered.fasta	Klebsiella pneumoniae	Different Species				Enterobacter_hormaechei_234099wA3_CPE0002687_assembly_plasmid_AB161	Klebsiella_pneumoniae_234098wD11_CPE0002659_assembly_plasmid_AB161	1
CPE	CB	10	CV	8	indirect	-676	hospital	234099wA3_CPE0002687_assembly_filtered.fasta	Enterobacter hormaechei	234098wD11_CPE0002659_assembly_filtered.fasta	Klebsiella pneumoniae	Different Species				Enterobacter_hormaechei_234099wA3_CPE0002687_assembly_plasmid_AC082	Klebsiella_pneumoniae_234098wD11_CPE0002659_assembly_plasmid_AB161	1
CPE	CB	10	CV	8	indirect	-676	hospital	234099wA3_CPE0002687_assembly_filtered.fasta	Enterobacter hormaechei	234098wD11_CPE0002659_assembly_filtered.fasta	Klebsiella pneumoniae	Different Species				Enterobacter_hormaechei_234099wA3_CPE0002687_assembly_plasmid_AB161	Klebsiella_pneumoniae_234098wD11_CPE0002659_assembly_plasmid_AB161	1
CPE	CB	10	CV	9	indirect	-553	hospital	234099wA3_CPE0002687_assembly_filtered.fasta	Enterobacter hormaechei	234098wD11_CPE0002659_assembly_filtered.fasta	Klebsiella pneumoniae	Different Species				Enterobacter_hormaechei_234099wA3_CPE0002687_assembly_plasmid_AC082	Klebsiella_pneumoniae_234098wD11_CPE0002659_assembly_plasmid_AB161	1
CPE	CB	10	CV	9	indirect	-553	hospital	234099wA3_CPE0002687_assembly_filtered.fasta	Enterobacter hormaechei	234098wD11_CPE0002659_assembly_filtered.fasta	Klebsiella pneumoniae	Different Species				Enterobacter_hormaechei_234099wA3_CPE0002687_assembly_plasmid_AB161	Klebsiella_pneumoniae_234098wD11_CPE0002659_assembly_plasmid_AB161	1
CPE	CB	10	CV	10	indirect	-551	hospital	234099wA3_CPE0002687_assembly_filtered.fasta	Enterobacter hormaechei	234098wD11_CPE0002659_assembly_filtered.fasta	Klebsiella pneumoniae	Different Species				Enterobacter_hormaechei_234099wA3_CPE0002687_assembly_plasmid_AC082	Klebsiella_pneumoniae_234098wD11_CPE0002659_assembly_plasmid_AB161	1
CPE	CB	10	CV	10	indirect	-551	hospital	234099wA3_CPE0002687_assembly_filtered.fasta	Enterobacter hormaechei	234098wD11_CPE0002659_assembly_filtered.fasta	Klebsiella pneumoniae	Different Species				Enterobacter_hormaechei_234099wA3_CPE0002687_assembly_plasmid_AB161	Klebsiella_pneumoniae_234098wD11_CPE0002659_assembly_plasmid_AB161	1
CPE	CB	10	CV	11	indirect	-433	hospital	234099wA3_CPE0002687_assembly_filtered.fasta	Enterobacter hormaechei	234098wD11_CPE0002659_assembly_filtered.fasta	Klebsiella pneumoniae	Different Species				Enterobacter_hormaechei_234099wA3_CPE0002687_assembly_plasmid_AC082	Klebsiella_pneumoniae_234098wD11_CPE0002659_assembly_plasmid_AB161	1
CPE	CB	10	CV	11	indirect	-433	hospital	234099wA3_CPE0002687_assembly_filtered.fasta	Enterobacter hormaechei	234098wD11_CPE0002659_assembly_filtered.fasta	Klebsiella pneumoniae	Different Species				Enterobacter_hormaechei_234099wA3_CPE0002687_assembly_plasmid_AB161	Klebsiella_pneumoniae_234098wD11_CPE0002659_assembly_plasmid_AB161	1
CPE	CB	10	CV	12	indirect	-69	hospital	234099wA3_CPE0002687_assembly_filtered.fasta	Enterobacter hormaechei	234098wD11_CPE0002659_assembly_filtered.fasta	Klebsiella pneumoniae	Different Species				Enterobacter_hormaechei_234099wA3_CPE0002687_assembly_plasmid_AC082	Klebsiella_pneumoniae_234098wD11_CPE0002659_assembly_plasmid_AB161	1
CPE	CB	10	CV	12	indirect	-69	hospital	234099wA3_CPE0002687_assembly_filtered.fasta	Enterobacter hormaechei	234098wD11_CPE0002659_assembly_filtered.fasta	Klebsiella pneumoniae	Different Species				Enterobacter_hormaechei_234099wA3_CPE0002687_assembly_plasmid_AB161	Klebsiella_pneumoniae_234098wD11_CPE0002659_assembly_plasmid_AB161	1
CPE	CB	10	CV	13	direct	6	hospital	234099wA3_CPE0002687_assembly_filtered.fasta	Enterobacter hormaechei	234098wD11_CPE0002659_assembly_filtered.fasta	Klebsiella pneumoniae	Different Species				Enterobacter_hormaechei_234099wA3_CPE0002687_assembly_plasmid_AC082	Klebsiella_pneumoniae_234098wD11_CPE0002659_assembly_plasmid_AB161	1
CPE	CB	10	CV	13	direct	6	hospital	234099wA3_CPE0002687_assembly_filtered.fasta	Enterobacter hormaechei	234098wD11_CPE0002659_assembly_filtered.fasta	Klebsiella pneumoniae	Different Species				Enterobacter_hormaechei_234099wA3_CPE0002687_assembly_plasmid_AB161	Klebsiella_pneumoniae_234098wD11_CPE0002659_assembly_plasmid_AB161	1
CPE	CB	10	CV	14	indirect	-153	hospital	234099wA3_CPE0002687_assembly_filtered.fasta	Enterobacter hormaechei	234098wD11_CPE0002659_assembly_filtered.fasta	Klebsiella pneumoniae	Different Species				Enterobacter_hormaechei_234099wA3_CPE0002687_assembly_plasmid_AC082	Klebsiella_pneumoniae_234098wD11_CPE0002659_assembly_plasmid_AB161	1
CPE	CB	10	CV	14	indirect	-153	hospital	234099wA3_CPE0002687_assembly_filtered.fasta	Enterobacter hormaechei	234098wD11_CPE0002659_assembly_filtered.fasta	Klebsiella pneumoniae	Different Species				Enterobacter_hormaechei_234099wA3_CPE0002687_assembly_plasmid_AB161	Klebsiella_pneumoniae_234098wD11_CPE0002659_assembly_plasmid_AB161	1
CPE	CB	10	CW	2	indirect	-37	hospital	234099wA3_CPE0002687_assembly_filtered.fasta	Enterobacter hormaechei	234099wD1_CPE0002672_assembly_filtered.fasta	Klebsiella pneumoniae	Different Species
CPE	CB	10	CW	3	indirect	-22	hospital	234099wA3_CPE0002687_assembly_filtered.fasta	Enterobacter hormaechei	234099wD1_CPE0002672_assembly_filtered.fasta	Klebsiella pneumoniae	Different Species
CPE	CB	10	CW	4	indirect	-15	hospital	234099wA3_CPE0002687_assembly_filtered.fasta	Enterobacter hormaechei	234099wD1_CPE0002672_assembly_filtered.fasta	Klebsiella pneumoniae	Different Species
CPE	CB	10	CW	5	indirect	-16	hospital	234099wA3_CPE0002687_assembly_filtered.fasta	Enterobacter hormaechei	234099wD1_CPE0002672_assembly_filtered.fasta	Klebsiella pneumoniae	Different Species
CPE	CB	10	CW	6	indirect	-303	hospital	234099wA3_CPE0002687_assembly_filtered.fasta	Enterobacter hormaechei	234099wD1_CPE0002672_assembly_filtered.fasta	Klebsiella pneumoniae	Different Species
CPE	CB	10	CX	1	indirect	-668	hospital	234099wA3_CPE0002687_assembly_filtered.fasta	Enterobacter hormaechei	234099wD4_CPE0002702_assembly_filtered.fasta	Klebsiella pneumoniae	Different Species
CPE	CB	10	CX	2	indirect	-662	hospital	234099wA3_CPE0002687_assembly_filtered.fasta	Enterobacter hormaechei	234099wD4_CPE0002702_assembly_filtered.fasta	Klebsiella pneumoniae	Different Species
CPE	CB	10	CX	3	indirect	-661	hospital	234099wA3_CPE0002687_assembly_filtered.fasta	Enterobacter hormaechei	234099wD4_CPE0002702_assembly_filtered.fasta	Klebsiella pneumoniae	Different Species
CPE	CB	10	CX	4	indirect	-615	hospital	234099wA3_CPE0002687_assembly_filtered.fasta	Enterobacter hormaechei	234099wD4_CPE0002702_assembly_filtered.fasta	Klebsiella pneumoniae	Different Species
CPE	CB	10	CX	5	indirect	-613	hospital	234099wA3_CPE0002687_assembly_filtered.fasta	Enterobacter hormaechei	234099wD4_CPE0002702_assembly_filtered.fasta	Klebsiella pneumoniae	Different Species
CPE	CB	10	CX	6	indirect	-604	hospital	234099wA3_CPE0002687_assembly_filtered.fasta	Enterobacter hormaechei	234099wD4_CPE0002702_assembly_filtered.fasta	Klebsiella pneumoniae	Different Species
CPE	CB	10	CX	7	indirect	-599	ward	234099wA3_CPE0002687_assembly_filtered.fasta	Enterobacter hormaechei	234099wD4_CPE0002702_assembly_filtered.fasta	Klebsiella pneumoniae	Different Species
CPE	CB	10	CX	8	indirect	-584	hospital	234099wA3_CPE0002687_assembly_filtered.fasta	Enterobacter hormaechei	234099wD4_CPE0002702_assembly_filtered.fasta	Klebsiella pneumoniae	Different Species
CPE	CB	10	CX	9	indirect	-569	ward	234099wA3_CPE0002687_assembly_filtered.fasta	Enterobacter hormaechei	234099wD4_CPE0002702_assembly_filtered.fasta	Klebsiella pneumoniae	Different Species
CPE	CB	10	CX	10	indirect	-430	hospital	234099wA3_CPE0002687_assembly_filtered.fasta	Enterobacter hormaechei	234099wD4_CPE0002702_assembly_filtered.fasta	Klebsiella pneumoniae	Different Species
CPE	CB	10	CX	11	indirect	-425	ward	234099wA3_CPE0002687_assembly_filtered.fasta	Enterobacter hormaechei	234099wD4_CPE0002702_assembly_filtered.fasta	Klebsiella pneumoniae	Different Species
CPE	CB	10	CX	12	indirect	-353	hospital	234099wA3_CPE0002687_assembly_filtered.fasta	Enterobacter hormaechei	234099wD4_CPE0002702_assembly_filtered.fasta	Klebsiella pneumoniae	Different Species
CPE	CB	10	CX	13	indirect	-206	hospital	234099wA3_CPE0002687_assembly_filtered.fasta	Enterobacter hormaechei	234099wD4_CPE0002702_assembly_filtered.fasta	Klebsiella pneumoniae	Different Species
CPE	CB	10	CX	14	indirect	-196	hospital	234099wA3_CPE0002687_assembly_filtered.fasta	Enterobacter hormaechei	234099wD4_CPE0002702_assembly_filtered.fasta	Klebsiella pneumoniae	Different Species
CPE	CB	10	CX	15	indirect	-184	hospital	234099wA3_CPE0002687_assembly_filtered.fasta	Enterobacter hormaechei	234099wD4_CPE0002702_assembly_filtered.fasta	Klebsiella pneumoniae	Different Species
CPE	CB	10	CX	16	indirect	-174	hospital	234099wA3_CPE0002687_assembly_filtered.fasta	Enterobacter hormaechei	234099wD4_CPE0002702_assembly_filtered.fasta	Klebsiella pneumoniae	Different Species
CPE	CB	10	CX	17	indirect	-172	hospital	234099wA3_CPE0002687_assembly_filtered.fasta	Enterobacter hormaechei	234099wD4_CPE0002702_assembly_filtered.fasta	Klebsiella pneumoniae	Different Species
CPE	CB	10	CX	21	indirect	-35	hospital	234099wA3_CPE0002687_assembly_filtered.fasta	Enterobacter hormaechei	234099wD4_CPE0002702_assembly_filtered.fasta	Klebsiella pneumoniae	Different Species
CPE	CB	10	CX	22	indirect	-38	hospital	234099wA3_CPE0002687_assembly_filtered.fasta	Enterobacter hormaechei	234099wD4_CPE0002702_assembly_filtered.fasta	Klebsiella pneumoniae	Different Species
CPE	CB	10	CY	1	indirect	-388	hospital	234099wA3_CPE0002687_assembly_filtered.fasta	Enterobacter hormaechei	234098wA12_CPE0002664_assembly_filtered.fasta	Escherichia coli	Different Species
CPE	CB	10	CY	1	indirect	-388	hospital	234099wA3_CPE0002687_assembly_filtered.fasta	Enterobacter hormaechei	234099wA2_CPE0002677_assembly_filtered.fasta	Escherichia coli	Different Species
CPE	CB	10	CY	2	indirect	-382	hospital	234099wA3_CPE0002687_assembly_filtered.fasta	Enterobacter hormaechei	234098wA12_CPE0002664_assembly_filtered.fasta	Escherichia coli	Different Species
CPE	CB	10	CY	2	indirect	-382	hospital	234099wA3_CPE0002687_assembly_filtered.fasta	Enterobacter hormaechei	234099wA2_CPE0002677_assembly_filtered.fasta	Escherichia coli	Different Species
CPE	CB	10	CY	3	indirect	-370	hospital	234099wA3_CPE0002687_assembly_filtered.fasta	Enterobacter hormaechei	234098wA12_CPE0002664_assembly_filtered.fasta	Escherichia coli	Different Species
CPE	CB	10	CY	3	indirect	-370	hospital	234099wA3_CPE0002687_assembly_filtered.fasta	Enterobacter hormaechei	234099wA2_CPE0002677_assembly_filtered.fasta	Escherichia coli	Different Species
CPE	CB	10	CY	6	indirect	-270	hospital	234099wA3_CPE0002687_assembly_filtered.fasta	Enterobacter hormaechei	234098wA12_CPE0002664_assembly_filtered.fasta	Escherichia coli	Different Species
CPE	CB	10	CY	6	indirect	-270	hospital	234099wA3_CPE0002687_assembly_filtered.fasta	Enterobacter hormaechei	234099wA2_CPE0002677_assembly_filtered.fasta	Escherichia coli	Different Species
CPE	CB	10	CY	7	indirect	-267	hospital	234099wA3_CPE0002687_assembly_filtered.fasta	Enterobacter hormaechei	234098wA12_CPE0002664_assembly_filtered.fasta	Escherichia coli	Different Species
CPE	CB	10	CY	7	indirect	-267	hospital	234099wA3_CPE0002687_assembly_filtered.fasta	Enterobacter hormaechei	234099wA2_CPE0002677_assembly_filtered.fasta	Escherichia coli	Different Species
CPE	CB	10	CY	8	indirect	-260	hospital	234099wA3_CPE0002687_assembly_filtered.fasta	Enterobacter hormaechei	234098wA12_CPE0002664_assembly_filtered.fasta	Escherichia coli	Different Species
CPE	CB	10	CY	8	indirect	-260	hospital	234099wA3_CPE0002687_assembly_filtered.fasta	Enterobacter hormaechei	234099wA2_CPE0002677_assembly_filtered.fasta	Escherichia coli	Different Species
CPE	CB	10	CY	9	indirect	-10	hospital	234099wA3_CPE0002687_assembly_filtered.fasta	Enterobacter hormaechei	234098wA12_CPE0002664_assembly_filtered.fasta	Escherichia coli	Different Species
CPE	CB	10	CY	9	indirect	-10	hospital	234099wA3_CPE0002687_assembly_filtered.fasta	Enterobacter hormaechei	234099wA2_CPE0002677_assembly_filtered.fasta	Escherichia coli	Different Species
CPE	CB	10	CY	10	indirect	-11	hospital	234099wA3_CPE0002687_assembly_filtered.fasta	Enterobacter hormaechei	234098wA12_CPE0002664_assembly_filtered.fasta	Escherichia coli	Different Species
CPE	CB	10	CY	10	indirect	-11	hospital	234099wA3_CPE0002687_assembly_filtered.fasta	Enterobacter hormaechei	234099wA2_CPE0002677_assembly_filtered.fasta	Escherichia coli	Different Species
CPE	CB	10	CY	11	indirect	-22	hospital	234099wA3_CPE0002687_assembly_filtered.fasta	Enterobacter hormaechei	234098wA12_CPE0002664_assembly_filtered.fasta	Escherichia coli	Different Species
CPE	CB	10	CY	11	indirect	-22	hospital	234099wA3_CPE0002687_assembly_filtered.fasta	Enterobacter hormaechei	234099wA2_CPE0002677_assembly_filtered.fasta	Escherichia coli	Different Species
CPE	CB	10	DA	1	indirect	-20	hospital	234099wA3_CPE0002687_assembly_filtered.fasta	Enterobacter hormaechei	234098wF2_CPE0002582_assembly_filtered.fasta	Enterobacter hormaechei	Same Species	21064	0.999878	0.797625
CPE	CB	10	DB	8	indirect	-165	hospital	234099wA3_CPE0002687_assembly_filtered.fasta	Enterobacter hormaechei	234099wH1_CPE0002676_assembly_filtered.fasta	Klebsiella pneumoniae	Different Species
CPE	CB	10	DD	3	indirect	-32	hospital	234099wA3_CPE0002687_assembly_filtered.fasta	Enterobacter hormaechei	234099wG4_CPE0002705_assembly_filtered.fasta	Klebsiella pneumoniae	Different Species
CPE	CB	10	DD	4	indirect	-39	hospital	234099wA3_CPE0002687_assembly_filtered.fasta	Enterobacter hormaechei	234099wG4_CPE0002705_assembly_filtered.fasta	Klebsiella pneumoniae	Different Species
CPE	CB	10	DE	1	direct	2	hospital	234099wA3_CPE0002687_assembly_filtered.fasta	Enterobacter hormaechei	234098wE11_CPE0002660_assembly_filtered.fasta	Klebsiella pneumoniae	Different Species
CPE	CB	10	DE	2	direct	5	hospital	234099wA3_CPE0002687_assembly_filtered.fasta	Enterobacter hormaechei	234098wE11_CPE0002660_assembly_filtered.fasta	Klebsiella pneumoniae	Different Species
CPE	CB	10	DE	3	direct	2	hospital	234099wA3_CPE0002687_assembly_filtered.fasta	Enterobacter hormaechei	234098wE11_CPE0002660_assembly_filtered.fasta	Klebsiella pneumoniae	Different Species
CPE	CB	10	DE	4	indirect	-15	hospital	234099wA3_CPE0002687_assembly_filtered.fasta	Enterobacter hormaechei	234098wE11_CPE0002660_assembly_filtered.fasta	Klebsiella pneumoniae	Different Species
CPE	CB	10	DE	5	indirect	-18	hospital	234099wA3_CPE0002687_assembly_filtered.fasta	Enterobacter hormaechei	234098wE11_CPE0002660_assembly_filtered.fasta	Klebsiella pneumoniae	Different Species
CPE	CB	10	DF	1	indirect	-722	hospital	234099wA3_CPE0002687_assembly_filtered.fasta	Enterobacter hormaechei	234098wG6_CPE0002621_assembly_filtered.fasta	Enterobacter hormaechei	Same Species	21039	0.999925	0.797838	Enterobacter_hormaechei_234099wA3_CPE0002687_assembly_plasmid_AB040	Enterobacter_hormaechei_234098wG6_CPE0002621_assembly_plasmid_AB040	0
CPE	CB	10	DF	2	indirect	-718	ward	234099wA3_CPE0002687_assembly_filtered.fasta	Enterobacter hormaechei	234098wG6_CPE0002621_assembly_filtered.fasta	Enterobacter hormaechei	Same Species	21039	0.999925	0.797838	Enterobacter_hormaechei_234099wA3_CPE0002687_assembly_plasmid_AB040	Enterobacter_hormaechei_234098wG6_CPE0002621_assembly_plasmid_AB040	0
CPE	CB	10	DF	3	indirect	-437	hospital	234099wA3_CPE0002687_assembly_filtered.fasta	Enterobacter hormaechei	234098wG6_CPE0002621_assembly_filtered.fasta	Enterobacter hormaechei	Same Species	21039	0.999925	0.797838	Enterobacter_hormaechei_234099wA3_CPE0002687_assembly_plasmid_AB040	Enterobacter_hormaechei_234098wG6_CPE0002621_assembly_plasmid_AB040	0
CPE	CB	10	DF	4	indirect	-436	hospital	234099wA3_CPE0002687_assembly_filtered.fasta	Enterobacter hormaechei	234098wG6_CPE0002621_assembly_filtered.fasta	Enterobacter hormaechei	Same Species	21039	0.999925	0.797838	Enterobacter_hormaechei_234099wA3_CPE0002687_assembly_plasmid_AB040	Enterobacter_hormaechei_234098wG6_CPE0002621_assembly_plasmid_AB040	0
CPE	CB	10	DF	5	indirect	-418	hospital	234099wA3_CPE0002687_assembly_filtered.fasta	Enterobacter hormaechei	234098wG6_CPE0002621_assembly_filtered.fasta	Enterobacter hormaechei	Same Species	21039	0.999925	0.797838	Enterobacter_hormaechei_234099wA3_CPE0002687_assembly_plasmid_AB040	Enterobacter_hormaechei_234098wG6_CPE0002621_assembly_plasmid_AB040	0
CPE	CB	10	DF	6	indirect	-127	hospital	234099wA3_CPE0002687_assembly_filtered.fasta	Enterobacter hormaechei	234098wG6_CPE0002621_assembly_filtered.fasta	Enterobacter hormaechei	Same Species	21039	0.999925	0.797838	Enterobacter_hormaechei_234099wA3_CPE0002687_assembly_plasmid_AB040	Enterobacter_hormaechei_234098wG6_CPE0002621_assembly_plasmid_AB040	0
CPE	CB	10	DF	7	indirect	-115	hospital	234099wA3_CPE0002687_assembly_filtered.fasta	Enterobacter hormaechei	234098wG6_CPE0002621_assembly_filtered.fasta	Enterobacter hormaechei	Same Species	21039	0.999925	0.797838	Enterobacter_hormaechei_234099wA3_CPE0002687_assembly_plasmid_AB040	Enterobacter_hormaechei_234098wG6_CPE0002621_assembly_plasmid_AB040	0
CPE	CB	10	DF	8	indirect	-103	hospital	234099wA3_CPE0002687_assembly_filtered.fasta	Enterobacter hormaechei	234098wG6_CPE0002621_assembly_filtered.fasta	Enterobacter hormaechei	Same Species	21039	0.999925	0.797838	Enterobacter_hormaechei_234099wA3_CPE0002687_assembly_plasmid_AB040	Enterobacter_hormaechei_234098wG6_CPE0002621_assembly_plasmid_AB040	0
CPE	CB	10	DF	9	indirect	-95	hospital	234099wA3_CPE0002687_assembly_filtered.fasta	Enterobacter hormaechei	234098wG6_CPE0002621_assembly_filtered.fasta	Enterobacter hormaechei	Same Species	21039	0.999925	0.797838	Enterobacter_hormaechei_234099wA3_CPE0002687_assembly_plasmid_AB040	Enterobacter_hormaechei_234098wG6_CPE0002621_assembly_plasmid_AB040	0
CPE	CB	10	DF	10	indirect	-77	hospital	234099wA3_CPE0002687_assembly_filtered.fasta	Enterobacter hormaechei	234098wG6_CPE0002621_assembly_filtered.fasta	Enterobacter hormaechei	Same Species	21039	0.999925	0.797838	Enterobacter_hormaechei_234099wA3_CPE0002687_assembly_plasmid_AB040	Enterobacter_hormaechei_234098wG6_CPE0002621_assembly_plasmid_AB040	0
CPE	CB	10	DF	11	indirect	-74	hospital	234099wA3_CPE0002687_assembly_filtered.fasta	Enterobacter hormaechei	234098wG6_CPE0002621_assembly_filtered.fasta	Enterobacter hormaechei	Same Species	21039	0.999925	0.797838	Enterobacter_hormaechei_234099wA3_CPE0002687_assembly_plasmid_AB040	Enterobacter_hormaechei_234098wG6_CPE0002621_assembly_plasmid_AB040	0
CPE	CB	10	DF	12	indirect	-15	hospital	234099wA3_CPE0002687_assembly_filtered.fasta	Enterobacter hormaechei	234098wG6_CPE0002621_assembly_filtered.fasta	Enterobacter hormaechei	Same Species	21039	0.999925	0.797838	Enterobacter_hormaechei_234099wA3_CPE0002687_assembly_plasmid_AB040	Enterobacter_hormaechei_234098wG6_CPE0002621_assembly_plasmid_AB040	0
CPE	CB	10	DF	13	indirect	-18	ward	234099wA3_CPE0002687_assembly_filtered.fasta	Enterobacter hormaechei	234098wG6_CPE0002621_assembly_filtered.fasta	Enterobacter hormaechei	Same Species	21039	0.999925	0.797838	Enterobacter_hormaechei_234099wA3_CPE0002687_assembly_plasmid_AB040	Enterobacter_hormaechei_234098wG6_CPE0002621_assembly_plasmid_AB040	0
CPE	CB	10	DF	14	indirect	-36	hospital	234099wA3_CPE0002687_assembly_filtered.fasta	Enterobacter hormaechei	234098wG6_CPE0002621_assembly_filtered.fasta	Enterobacter hormaechei	Same Species	21039	0.999925	0.797838	Enterobacter_hormaechei_234099wA3_CPE0002687_assembly_plasmid_AB040	Enterobacter_hormaechei_234098wG6_CPE0002621_assembly_plasmid_AB040	0
CPE	CB	10	DF	15	indirect	-92	hospital	234099wA3_CPE0002687_assembly_filtered.fasta	Enterobacter hormaechei	234098wG6_CPE0002621_assembly_filtered.fasta	Enterobacter hormaechei	Same Species	21039	0.999925	0.797838	Enterobacter_hormaechei_234099wA3_CPE0002687_assembly_plasmid_AB040	Enterobacter_hormaechei_234098wG6_CPE0002621_assembly_plasmid_AB040	0
CPE	CB	10	DF	16	indirect	-93	ward	234099wA3_CPE0002687_assembly_filtered.fasta	Enterobacter hormaechei	234098wG6_CPE0002621_assembly_filtered.fasta	Enterobacter hormaechei	Same Species	21039	0.999925	0.797838	Enterobacter_hormaechei_234099wA3_CPE0002687_assembly_plasmid_AB040	Enterobacter_hormaechei_234098wG6_CPE0002621_assembly_plasmid_AB040	0
CPE	CB	10	DF	17	indirect	-104	hospital	234099wA3_CPE0002687_assembly_filtered.fasta	Enterobacter hormaechei	234098wG6_CPE0002621_assembly_filtered.fasta	Enterobacter hormaechei	Same Species	21039	0.999925	0.797838	Enterobacter_hormaechei_234099wA3_CPE0002687_assembly_plasmid_AB040	Enterobacter_hormaechei_234098wG6_CPE0002621_assembly_plasmid_AB040	0
CPE	CB	10	DF	18	indirect	-134	hospital	234099wA3_CPE0002687_assembly_filtered.fasta	Enterobacter hormaechei	234098wG6_CPE0002621_assembly_filtered.fasta	Enterobacter hormaechei	Same Species	21039	0.999925	0.797838	Enterobacter_hormaechei_234099wA3_CPE0002687_assembly_plasmid_AB040	Enterobacter_hormaechei_234098wG6_CPE0002621_assembly_plasmid_AB040	0
CPE	CB	10	DF	19	indirect	-135	hospital	234099wA3_CPE0002687_assembly_filtered.fasta	Enterobacter hormaechei	234098wG6_CPE0002621_assembly_filtered.fasta	Enterobacter hormaechei	Same Species	21039	0.999925	0.797838	Enterobacter_hormaechei_234099wA3_CPE0002687_assembly_plasmid_AB040	Enterobacter_hormaechei_234098wG6_CPE0002621_assembly_plasmid_AB040	0
CPE	CB	10	DF	20	indirect	-175	hospital	234099wA3_CPE0002687_assembly_filtered.fasta	Enterobacter hormaechei	234098wG6_CPE0002621_assembly_filtered.fasta	Enterobacter hormaechei	Same Species	21039	0.999925	0.797838	Enterobacter_hormaechei_234099wA3_CPE0002687_assembly_plasmid_AB040	Enterobacter_hormaechei_234098wG6_CPE0002621_assembly_plasmid_AB040	0
CPE	CB	10	DF	21	indirect	-201	hospital	234099wA3_CPE0002687_assembly_filtered.fasta	Enterobacter hormaechei	234098wG6_CPE0002621_assembly_filtered.fasta	Enterobacter hormaechei	Same Species	21039	0.999925	0.797838	Enterobacter_hormaechei_234099wA3_CPE0002687_assembly_plasmid_AB040	Enterobacter_hormaechei_234098wG6_CPE0002621_assembly_plasmid_AB040	0
CPE	CB	10	DF	22	indirect	-216	hospital	234099wA3_CPE0002687_assembly_filtered.fasta	Enterobacter hormaechei	234098wG6_CPE0002621_assembly_filtered.fasta	Enterobacter hormaechei	Same Species	21039	0.999925	0.797838	Enterobacter_hormaechei_234099wA3_CPE0002687_assembly_plasmid_AB040	Enterobacter_hormaechei_234098wG6_CPE0002621_assembly_plasmid_AB040	0
CPE	CB	10	DF	23	indirect	-217	ward	234099wA3_CPE0002687_assembly_filtered.fasta	Enterobacter hormaechei	234098wG6_CPE0002621_assembly_filtered.fasta	Enterobacter hormaechei	Same Species	21039	0.999925	0.797838	Enterobacter_hormaechei_234099wA3_CPE0002687_assembly_plasmid_AB040	Enterobacter_hormaechei_234098wG6_CPE0002621_assembly_plasmid_AB040	0
CPE	CB	10	DF	24	indirect	-236	hospital	234099wA3_CPE0002687_assembly_filtered.fasta	Enterobacter hormaechei	234098wG6_CPE0002621_assembly_filtered.fasta	Enterobacter hormaechei	Same Species	21039	0.999925	0.797838	Enterobacter_hormaechei_234099wA3_CPE0002687_assembly_plasmid_AB040	Enterobacter_hormaechei_234098wG6_CPE0002621_assembly_plasmid_AB040	0
CPE	CB	10	DF	25	indirect	-237	ward	234099wA3_CPE0002687_assembly_filtered.fasta	Enterobacter hormaechei	234098wG6_CPE0002621_assembly_filtered.fasta	Enterobacter hormaechei	Same Species	21039	0.999925	0.797838	Enterobacter_hormaechei_234099wA3_CPE0002687_assembly_plasmid_AB040	Enterobacter_hormaechei_234098wG6_CPE0002621_assembly_plasmid_AB040	0
CPE	CB	10	DF	26	indirect	-265	hospital	234099wA3_CPE0002687_assembly_filtered.fasta	Enterobacter hormaechei	234098wG6_CPE0002621_assembly_filtered.fasta	Enterobacter hormaechei	Same Species	21039	0.999925	0.797838	Enterobacter_hormaechei_234099wA3_CPE0002687_assembly_plasmid_AB040	Enterobacter_hormaechei_234098wG6_CPE0002621_assembly_plasmid_AB040	0
CPE	CB	10	DF	27	indirect	-283	hospital	234099wA3_CPE0002687_assembly_filtered.fasta	Enterobacter hormaechei	234098wG6_CPE0002621_assembly_filtered.fasta	Enterobacter hormaechei	Same Species	21039	0.999925	0.797838	Enterobacter_hormaechei_234099wA3_CPE0002687_assembly_plasmid_AB040	Enterobacter_hormaechei_234098wG6_CPE0002621_assembly_plasmid_AB040	0
CPE	CB	10	DF	28	indirect	-289	hospital	234099wA3_CPE0002687_assembly_filtered.fasta	Enterobacter hormaechei	234098wG6_CPE0002621_assembly_filtered.fasta	Enterobacter hormaechei	Same Species	21039	0.999925	0.797838	Enterobacter_hormaechei_234099wA3_CPE0002687_assembly_plasmid_AB040	Enterobacter_hormaechei_234098wG6_CPE0002621_assembly_plasmid_AB040	0
CPE	CB	10	DF	29	indirect	-332	hospital	234099wA3_CPE0002687_assembly_filtered.fasta	Enterobacter hormaechei	234098wG6_CPE0002621_assembly_filtered.fasta	Enterobacter hormaechei	Same Species	21039	0.999925	0.797838	Enterobacter_hormaechei_234099wA3_CPE0002687_assembly_plasmid_AB040	Enterobacter_hormaechei_234098wG6_CPE0002621_assembly_plasmid_AB040	0
CPE	CB	10	DF	30	indirect	-337	hospital	234099wA3_CPE0002687_assembly_filtered.fasta	Enterobacter hormaechei	234098wG6_CPE0002621_assembly_filtered.fasta	Enterobacter hormaechei	Same Species	21039	0.999925	0.797838	Enterobacter_hormaechei_234099wA3_CPE0002687_assembly_plasmid_AB040	Enterobacter_hormaechei_234098wG6_CPE0002621_assembly_plasmid_AB040	0
CPE	CB	10	DF	31	indirect	-340	hospital	234099wA3_CPE0002687_assembly_filtered.fasta	Enterobacter hormaechei	234098wG6_CPE0002621_assembly_filtered.fasta	Enterobacter hormaechei	Same Species	21039	0.999925	0.797838	Enterobacter_hormaechei_234099wA3_CPE0002687_assembly_plasmid_AB040	Enterobacter_hormaechei_234098wG6_CPE0002621_assembly_plasmid_AB040	0
CPE	CB	10	DF	32	indirect	-344	hospital	234099wA3_CPE0002687_assembly_filtered.fasta	Enterobacter hormaechei	234098wG6_CPE0002621_assembly_filtered.fasta	Enterobacter hormaechei	Same Species	21039	0.999925	0.797838	Enterobacter_hormaechei_234099wA3_CPE0002687_assembly_plasmid_AB040	Enterobacter_hormaechei_234098wG6_CPE0002621_assembly_plasmid_AB040	0
CPE	CB	10	DF	33	indirect	-347	hospital	234099wA3_CPE0002687_assembly_filtered.fasta	Enterobacter hormaechei	234098wG6_CPE0002621_assembly_filtered.fasta	Enterobacter hormaechei	Same Species	21039	0.999925	0.797838	Enterobacter_hormaechei_234099wA3_CPE0002687_assembly_plasmid_AB040	Enterobacter_hormaechei_234098wG6_CPE0002621_assembly_plasmid_AB040	0
CPE	CB	10	DG	1	indirect	-32	hospital	234099wA3_CPE0002687_assembly_filtered.fasta	Enterobacter hormaechei	234099wC4_CPE0002701_assembly_filtered.fasta	Escherichia coli	Different Species
CPE	CB	10	DG	2	indirect	-35	ward	234099wA3_CPE0002687_assembly_filtered.fasta	Enterobacter hormaechei	234099wC4_CPE0002701_assembly_filtered.fasta	Escherichia coli	Different Species
CPE	CB	10	DH	1	indirect	-811	hospital	234099wA3_CPE0002687_assembly_filtered.fasta	Enterobacter hormaechei	234098wB11_CPE0002657_assembly_filtered.fasta	Escherichia coli	Different Species
CPE	CB	10	DH	2	indirect	-810	hospital	234099wA3_CPE0002687_assembly_filtered.fasta	Enterobacter hormaechei	234098wB11_CPE0002657_assembly_filtered.fasta	Escherichia coli	Different Species
CPE	CB	10	DH	3	indirect	-809	hospital	234099wA3_CPE0002687_assembly_filtered.fasta	Enterobacter hormaechei	234098wB11_CPE0002657_assembly_filtered.fasta	Escherichia coli	Different Species
CPE	CB	10	DH	4	indirect	-1	hospital	234099wA3_CPE0002687_assembly_filtered.fasta	Enterobacter hormaechei	234098wB11_CPE0002657_assembly_filtered.fasta	Escherichia coli	Different Species
CPE	CB	10	DH	5	indirect	-212	hospital	234099wA3_CPE0002687_assembly_filtered.fasta	Enterobacter hormaechei	234098wB11_CPE0002657_assembly_filtered.fasta	Escherichia coli	Different Species
CPE	CB	10	DH	6	indirect	-213	ward	234099wA3_CPE0002687_assembly_filtered.fasta	Enterobacter hormaechei	234098wB11_CPE0002657_assembly_filtered.fasta	Escherichia coli	Different Species
CPE	CB	10	DN	1	direct	10	hospital	234099wA3_CPE0002687_assembly_filtered.fasta	Enterobacter hormaechei	234098wD4_CPE0002596_assembly_filtered.fasta	Citrobacter freundii	Different Species
CPE	CB	10	DO	1	indirect	-13	hospital	234099wA3_CPE0002687_assembly_filtered.fasta	Enterobacter hormaechei	234098wC6_CPE0002617_assembly_filtered.fasta	Escherichia coli	Different Species
CPE	CB	10	DO	2	indirect	-9	hospital	234099wA3_CPE0002687_assembly_filtered.fasta	Enterobacter hormaechei	234098wC6_CPE0002617_assembly_filtered.fasta	Escherichia coli	Different Species
CPE	CB	10	DO	3	indirect	-6	hospital	234099wA3_CPE0002687_assembly_filtered.fasta	Enterobacter hormaechei	234098wC6_CPE0002617_assembly_filtered.fasta	Escherichia coli	Different Species
CPE	CB	10	DO	4	direct	1	hospital	234099wA3_CPE0002687_assembly_filtered.fasta	Enterobacter hormaechei	234098wC6_CPE0002617_assembly_filtered.fasta	Escherichia coli	Different Species
CPE	CB	10	DP	1	indirect	-20	hospital	234099wA3_CPE0002687_assembly_filtered.fasta	Enterobacter hormaechei	234098wG2_CPE0002583_assembly_filtered.fasta	Citrobacter freundii	Different Species
CPE	CB	10	DP	2	indirect	-17	hospital	234099wA3_CPE0002687_assembly_filtered.fasta	Enterobacter hormaechei	234098wG2_CPE0002583_assembly_filtered.fasta	Citrobacter freundii	Different Species
CPE	CB	10	DQ	1	indirect	-11	hospital	234099wA3_CPE0002687_assembly_filtered.fasta	Enterobacter hormaechei	234098wF4_CPE0002598_assembly_filtered.fasta	Enterobacter hormaechei	Same Species	81042	0.999914	0.695281	Enterobacter_hormaechei_234099wA3_CPE0002687_assembly_plasmid_AB040	Enterobacter_hormaechei_234098wF4_CPE0002598_assembly_plasmid_AB040	0
CPE	CB	10	DQ	2	indirect	-10	hospital	234099wA3_CPE0002687_assembly_filtered.fasta	Enterobacter hormaechei	234098wF4_CPE0002598_assembly_filtered.fasta	Enterobacter hormaechei	Same Species	81042	0.999914	0.695281	Enterobacter_hormaechei_234099wA3_CPE0002687_assembly_plasmid_AB040	Enterobacter_hormaechei_234098wF4_CPE0002598_assembly_plasmid_AB040	0
CPE	CB	10	DT	1	indirect	-16	hospital	234099wA3_CPE0002687_assembly_filtered.fasta	Enterobacter hormaechei	234099wG1_CPE0002675_assembly_filtered.fasta	Enterobacter hormaechei	Same Species	80960	0.999872	0.876289
CPE	CB	10	DW	1	indirect	-850	hospital	234099wA3_CPE0002687_assembly_filtered.fasta	Enterobacter hormaechei	234099wG3_CPE0002696_assembly_filtered.fasta	Enterobacter hormaechei	Same Species	121617	0.999841	0.752412
CPE	CB	10	DW	2	indirect	-845	hospital	234099wA3_CPE0002687_assembly_filtered.fasta	Enterobacter hormaechei	234099wG3_CPE0002696_assembly_filtered.fasta	Enterobacter hormaechei	Same Species	121617	0.999841	0.752412
CPE	CB	10	DW	4	indirect	-640	hospital	234099wA3_CPE0002687_assembly_filtered.fasta	Enterobacter hormaechei	234099wG3_CPE0002696_assembly_filtered.fasta	Enterobacter hormaechei	Same Species	121617	0.999841	0.752412
CPE	CB	10	DW	5	indirect	-557	hospital	234099wA3_CPE0002687_assembly_filtered.fasta	Enterobacter hormaechei	234099wG3_CPE0002696_assembly_filtered.fasta	Enterobacter hormaechei	Same Species	121617	0.999841	0.752412
CPE	CB	10	DW	8	indirect	-28	hospital	234099wA3_CPE0002687_assembly_filtered.fasta	Enterobacter hormaechei	234099wG3_CPE0002696_assembly_filtered.fasta	Enterobacter hormaechei	Same Species	121617	0.999841	0.752412
CPE	CB	10	DW	9	indirect	-31	hospital	234099wA3_CPE0002687_assembly_filtered.fasta	Enterobacter hormaechei	234099wG3_CPE0002696_assembly_filtered.fasta	Enterobacter hormaechei	Same Species	121617	0.999841	0.752412
CPE	CB	10	DX	1	indirect	-99	hospital	234099wA3_CPE0002687_assembly_filtered.fasta	Enterobacter hormaechei	234098wE9_CPE0002644_assembly_filtered.fasta	Citrobacter freundii	Different Species				Enterobacter_hormaechei_234099wA3_CPE0002687_assembly_plasmid_AA739	Citrobacter_freundii_234098wE9_CPE0002644_assembly_plasmid_novel_8e049516f89e171e241ed4bbf0e4de3a	3
CPE	CB	10	DX	2	indirect	-32	hospital	234099wA3_CPE0002687_assembly_filtered.fasta	Enterobacter hormaechei	234098wE9_CPE0002644_assembly_filtered.fasta	Citrobacter freundii	Different Species				Enterobacter_hormaechei_234099wA3_CPE0002687_assembly_plasmid_AA739	Citrobacter_freundii_234098wE9_CPE0002644_assembly_plasmid_novel_8e049516f89e171e241ed4bbf0e4de3a	3
CPE	CB	10	DX	3	indirect	-17	hospital	234099wA3_CPE0002687_assembly_filtered.fasta	Enterobacter hormaechei	234098wE9_CPE0002644_assembly_filtered.fasta	Citrobacter freundii	Different Species				Enterobacter_hormaechei_234099wA3_CPE0002687_assembly_plasmid_AA739	Citrobacter_freundii_234098wE9_CPE0002644_assembly_plasmid_novel_8e049516f89e171e241ed4bbf0e4de3a	3
CPE	CB	10	DX	4	indirect	-15	hospital	234099wA3_CPE0002687_assembly_filtered.fasta	Enterobacter hormaechei	234098wE9_CPE0002644_assembly_filtered.fasta	Citrobacter freundii	Different Species				Enterobacter_hormaechei_234099wA3_CPE0002687_assembly_plasmid_AA739	Citrobacter_freundii_234098wE9_CPE0002644_assembly_plasmid_novel_8e049516f89e171e241ed4bbf0e4de3a	3
CPE	CB	10	DY	1	direct	2	hospital	234099wA3_CPE0002687_assembly_filtered.fasta	Enterobacter hormaechei	234098wH8_CPE0002638_assembly_filtered.fasta	Klebsiella pneumoniae	Different Species				Enterobacter_hormaechei_234099wA3_CPE0002687_assembly_plasmid_AB161	Klebsiella_pneumoniae_234098wH8_CPE0002638_assembly_plasmid_AB159	5
CPE	CB	10	DY	2	direct	1	hospital	234099wA3_CPE0002687_assembly_filtered.fasta	Enterobacter hormaechei	234098wH8_CPE0002638_assembly_filtered.fasta	Klebsiella pneumoniae	Different Species				Enterobacter_hormaechei_234099wA3_CPE0002687_assembly_plasmid_AB161	Klebsiella_pneumoniae_234098wH8_CPE0002638_assembly_plasmid_AB159	5
CPE	CB	10	DZ	1	indirect	-821	hospital	234099wA3_CPE0002687_assembly_filtered.fasta	Enterobacter hormaechei	234098wF1_CPE0002574_assembly_filtered.fasta	Klebsiella pneumoniae	Different Species
CPE	CB	10	EA	1	indirect	-796	hospital	234099wA3_CPE0002687_assembly_filtered.fasta	Enterobacter hormaechei	234099wE2_CPE0002681_assembly_filtered.fasta	Citrobacter amalonaticus	Different Species
CPE	CB	10	EA	2	indirect	-786	ward	234099wA3_CPE0002687_assembly_filtered.fasta	Enterobacter hormaechei	234099wE2_CPE0002681_assembly_filtered.fasta	Citrobacter amalonaticus	Different Species
CPE	CB	10	EA	3	indirect	-690	hospital	234099wA3_CPE0002687_assembly_filtered.fasta	Enterobacter hormaechei	234099wE2_CPE0002681_assembly_filtered.fasta	Citrobacter amalonaticus	Different Species
CPE	CB	10	EA	4	indirect	-565	hospital	234099wA3_CPE0002687_assembly_filtered.fasta	Enterobacter hormaechei	234099wE2_CPE0002681_assembly_filtered.fasta	Citrobacter amalonaticus	Different Species
CPE	CB	10	EA	5	indirect	-560	ward	234099wA3_CPE0002687_assembly_filtered.fasta	Enterobacter hormaechei	234099wE2_CPE0002681_assembly_filtered.fasta	Citrobacter amalonaticus	Different Species
CPE	CB	10	EA	6	indirect	-402	ward	234099wA3_CPE0002687_assembly_filtered.fasta	Enterobacter hormaechei	234099wE2_CPE0002681_assembly_filtered.fasta	Citrobacter amalonaticus	Different Species
CPE	CB	10	EA	7	indirect	-270	ward	234099wA3_CPE0002687_assembly_filtered.fasta	Enterobacter hormaechei	234099wE2_CPE0002681_assembly_filtered.fasta	Citrobacter amalonaticus	Different Species
CPE	CB	10	EA	8	indirect	-24	hospital	234099wA3_CPE0002687_assembly_filtered.fasta	Enterobacter hormaechei	234099wE2_CPE0002681_assembly_filtered.fasta	Citrobacter amalonaticus	Different Species
CPE	CB	10	EA	9	indirect	-25	ward	234099wA3_CPE0002687_assembly_filtered.fasta	Enterobacter hormaechei	234099wE2_CPE0002681_assembly_filtered.fasta	Citrobacter amalonaticus	Different Species
CPE	CB	10	EA	10	indirect	-98	hospital	234099wA3_CPE0002687_assembly_filtered.fasta	Enterobacter hormaechei	234099wE2_CPE0002681_assembly_filtered.fasta	Citrobacter amalonaticus	Different Species
CPE	CB	10	EA	11	indirect	-215	ward	234099wA3_CPE0002687_assembly_filtered.fasta	Enterobacter hormaechei	234099wE2_CPE0002681_assembly_filtered.fasta	Citrobacter amalonaticus	Different Species
CPE	CB	10	EC	1	indirect	-813	hospital	234099wA3_CPE0002687_assembly_filtered.fasta	Enterobacter hormaechei	234098wC7_CPE0002625_assembly_filtered.fasta	Klebsiella pneumoniae	Different Species
CPE	CB	10	EC	2	indirect	-709	hospital	234099wA3_CPE0002687_assembly_filtered.fasta	Enterobacter hormaechei	234098wC7_CPE0002625_assembly_filtered.fasta	Klebsiella pneumoniae	Different Species
CPE	CB	10	EC	3	indirect	-572	hospital	234099wA3_CPE0002687_assembly_filtered.fasta	Enterobacter hormaechei	234098wC7_CPE0002625_assembly_filtered.fasta	Klebsiella pneumoniae	Different Species
CPE	CB	10	EC	4	indirect	-485	hospital	234099wA3_CPE0002687_assembly_filtered.fasta	Enterobacter hormaechei	234098wC7_CPE0002625_assembly_filtered.fasta	Klebsiella pneumoniae	Different Species
CPE	CB	10	EC	5	indirect	-477	hospital	234099wA3_CPE0002687_assembly_filtered.fasta	Enterobacter hormaechei	234098wC7_CPE0002625_assembly_filtered.fasta	Klebsiella pneumoniae	Different Species
CPE	CB	10	EC	6	indirect	-475	hospital	234099wA3_CPE0002687_assembly_filtered.fasta	Enterobacter hormaechei	234098wC7_CPE0002625_assembly_filtered.fasta	Klebsiella pneumoniae	Different Species
CPE	CB	10	EC	7	indirect	-460	hospital	234099wA3_CPE0002687_assembly_filtered.fasta	Enterobacter hormaechei	234098wC7_CPE0002625_assembly_filtered.fasta	Klebsiella pneumoniae	Different Species
CPE	CB	10	EC	8	indirect	-457	hospital	234099wA3_CPE0002687_assembly_filtered.fasta	Enterobacter hormaechei	234098wC7_CPE0002625_assembly_filtered.fasta	Klebsiella pneumoniae	Different Species
CPE	CB	10	EC	9	indirect	-456	hospital	234099wA3_CPE0002687_assembly_filtered.fasta	Enterobacter hormaechei	234098wC7_CPE0002625_assembly_filtered.fasta	Klebsiella pneumoniae	Different Species
CPE	CB	10	EC	10	indirect	-432	hospital	234099wA3_CPE0002687_assembly_filtered.fasta	Enterobacter hormaechei	234098wC7_CPE0002625_assembly_filtered.fasta	Klebsiella pneumoniae	Different Species
CPE	CB	10	EC	11	indirect	-426	hospital	234099wA3_CPE0002687_assembly_filtered.fasta	Enterobacter hormaechei	234098wC7_CPE0002625_assembly_filtered.fasta	Klebsiella pneumoniae	Different Species
CPE	CB	10	EC	12	indirect	-396	hospital	234099wA3_CPE0002687_assembly_filtered.fasta	Enterobacter hormaechei	234098wC7_CPE0002625_assembly_filtered.fasta	Klebsiella pneumoniae	Different Species
CPE	CB	10	EC	13	indirect	-285	hospital	234099wA3_CPE0002687_assembly_filtered.fasta	Enterobacter hormaechei	234098wC7_CPE0002625_assembly_filtered.fasta	Klebsiella pneumoniae	Different Species
CPE	CB	10	EC	14	indirect	-4	hospital	234099wA3_CPE0002687_assembly_filtered.fasta	Enterobacter hormaechei	234098wC7_CPE0002625_assembly_filtered.fasta	Klebsiella pneumoniae	Different Species
CPE	CB	10	EC	15	indirect	-173	hospital	234099wA3_CPE0002687_assembly_filtered.fasta	Enterobacter hormaechei	234098wC7_CPE0002625_assembly_filtered.fasta	Klebsiella pneumoniae	Different Species
CPE	CB	10	EC	16	indirect	-175	hospital	234099wA3_CPE0002687_assembly_filtered.fasta	Enterobacter hormaechei	234098wC7_CPE0002625_assembly_filtered.fasta	Klebsiella pneumoniae	Different Species
CPE	CB	10	ED	1	indirect	-41	hospital	234099wA3_CPE0002687_assembly_filtered.fasta	Enterobacter hormaechei	234098wH5_CPE0002614_assembly_filtered.fasta	Klebsiella pneumoniae	Different Species
CPE	CB	10	ED	2	indirect	-32	hospital	234099wA3_CPE0002687_assembly_filtered.fasta	Enterobacter hormaechei	234098wH5_CPE0002614_assembly_filtered.fasta	Klebsiella pneumoniae	Different Species
CPE	CB	10	ED	3	indirect	-8	hospital	234099wA3_CPE0002687_assembly_filtered.fasta	Enterobacter hormaechei	234098wH5_CPE0002614_assembly_filtered.fasta	Klebsiella pneumoniae	Different Species
CPE	CB	10	ED	4	indirect	-6	hospital	234099wA3_CPE0002687_assembly_filtered.fasta	Enterobacter hormaechei	234098wH5_CPE0002614_assembly_filtered.fasta	Klebsiella pneumoniae	Different Species
CPE	CB	10	EE	1	indirect	-1	hospital	234099wA3_CPE0002687_assembly_filtered.fasta	Enterobacter hormaechei	234098wA11_CPE0002656_assembly_filtered.fasta	Escherichia coli	Different Species
CPE	CB	10	EE	1	indirect	-1	hospital	234099wA3_CPE0002687_assembly_filtered.fasta	Enterobacter hormaechei	234098wD12_CPE0002667_assembly_filtered.fasta	Escherichia coli	Different Species
CPE	CB	10	EE	2	indirect	-4	hospital	234099wA3_CPE0002687_assembly_filtered.fasta	Enterobacter hormaechei	234098wA11_CPE0002656_assembly_filtered.fasta	Escherichia coli	Different Species
CPE	CB	10	EE	2	indirect	-4	hospital	234099wA3_CPE0002687_assembly_filtered.fasta	Enterobacter hormaechei	234098wD12_CPE0002667_assembly_filtered.fasta	Escherichia coli	Different Species
CPE	CB	10	EE	3	indirect	-8	hospital	234099wA3_CPE0002687_assembly_filtered.fasta	Enterobacter hormaechei	234098wA11_CPE0002656_assembly_filtered.fasta	Escherichia coli	Different Species
CPE	CB	10	EE	3	indirect	-8	hospital	234099wA3_CPE0002687_assembly_filtered.fasta	Enterobacter hormaechei	234098wD12_CPE0002667_assembly_filtered.fasta	Escherichia coli	Different Species
CPE	CB	10	EE	4	indirect	-9	hospital	234099wA3_CPE0002687_assembly_filtered.fasta	Enterobacter hormaechei	234098wA11_CPE0002656_assembly_filtered.fasta	Escherichia coli	Different Species
CPE	CB	10	EE	4	indirect	-9	hospital	234099wA3_CPE0002687_assembly_filtered.fasta	Enterobacter hormaechei	234098wD12_CPE0002667_assembly_filtered.fasta	Escherichia coli	Different Species
CPE	CB	10	EE	5	indirect	-13	hospital	234099wA3_CPE0002687_assembly_filtered.fasta	Enterobacter hormaechei	234098wA11_CPE0002656_assembly_filtered.fasta	Escherichia coli	Different Species
CPE	CB	10	EE	5	indirect	-13	hospital	234099wA3_CPE0002687_assembly_filtered.fasta	Enterobacter hormaechei	234098wD12_CPE0002667_assembly_filtered.fasta	Escherichia coli	Different Species
CPE	CB	10	EG	10	indirect	-19	hospital	234099wA3_CPE0002687_assembly_filtered.fasta	Enterobacter hormaechei	234098wB9_CPE0002641_assembly_filtered.fasta	Enterobacter hormaechei	Same Species	121640	0.999865	0.724178
CPE	CB	10	EG	13	indirect	-1	hospital	234099wA3_CPE0002687_assembly_filtered.fasta	Enterobacter hormaechei	234098wB9_CPE0002641_assembly_filtered.fasta	Enterobacter hormaechei	Same Species	121640	0.999865	0.724178
CPE	CB	10	EI	1	indirect	-402	hospital	234099wA3_CPE0002687_assembly_filtered.fasta	Enterobacter hormaechei	234099wB3_CPE0002688_assembly_filtered.fasta	Escherichia coli	Different Species
CPE	CB	10	EI	6	indirect	-24	hospital	234099wA3_CPE0002687_assembly_filtered.fasta	Enterobacter hormaechei	234099wB3_CPE0002688_assembly_filtered.fasta	Escherichia coli	Different Species
CPE	CB	10	EI	7	indirect	-28	hospital	234099wA3_CPE0002687_assembly_filtered.fasta	Enterobacter hormaechei	234099wB3_CPE0002688_assembly_filtered.fasta	Escherichia coli	Different Species
CPE	CB	10	EI	8	indirect	-50	hospital	234099wA3_CPE0002687_assembly_filtered.fasta	Enterobacter hormaechei	234099wB3_CPE0002688_assembly_filtered.fasta	Escherichia coli	Different Species
CPE	CB	10	EI	9	indirect	-70	hospital	234099wA3_CPE0002687_assembly_filtered.fasta	Enterobacter hormaechei	234099wB3_CPE0002688_assembly_filtered.fasta	Escherichia coli	Different Species
CPE	CB	10	EI	10	indirect	-71	hospital	234099wA3_CPE0002687_assembly_filtered.fasta	Enterobacter hormaechei	234099wB3_CPE0002688_assembly_filtered.fasta	Escherichia coli	Different Species
CPE	CB	10	EI	11	indirect	-78	hospital	234099wA3_CPE0002687_assembly_filtered.fasta	Enterobacter hormaechei	234099wB3_CPE0002688_assembly_filtered.fasta	Escherichia coli	Different Species
CPE	CB	10	EI	12	indirect	-85	hospital	234099wA3_CPE0002687_assembly_filtered.fasta	Enterobacter hormaechei	234099wB3_CPE0002688_assembly_filtered.fasta	Escherichia coli	Different Species
CPE	CB	10	EI	13	indirect	-91	hospital	234099wA3_CPE0002687_assembly_filtered.fasta	Enterobacter hormaechei	234099wB3_CPE0002688_assembly_filtered.fasta	Escherichia coli	Different Species
CPE	CB	10	EI	14	indirect	-95	hospital	234099wA3_CPE0002687_assembly_filtered.fasta	Enterobacter hormaechei	234099wB3_CPE0002688_assembly_filtered.fasta	Escherichia coli	Different Species
CPE	CB	10	EI	15	indirect	-108	hospital	234099wA3_CPE0002687_assembly_filtered.fasta	Enterobacter hormaechei	234099wB3_CPE0002688_assembly_filtered.fasta	Escherichia coli	Different Species
CPE	CB	10	EI	16	indirect	-109	hospital	234099wA3_CPE0002687_assembly_filtered.fasta	Enterobacter hormaechei	234099wB3_CPE0002688_assembly_filtered.fasta	Escherichia coli	Different Species
CPE	CB	10	EI	17	indirect	-159	hospital	234099wA3_CPE0002687_assembly_filtered.fasta	Enterobacter hormaechei	234099wB3_CPE0002688_assembly_filtered.fasta	Escherichia coli	Different Species
CPE	CB	10	EI	18	indirect	-160	hospital	234099wA3_CPE0002687_assembly_filtered.fasta	Enterobacter hormaechei	234099wB3_CPE0002688_assembly_filtered.fasta	Escherichia coli	Different Species
CPE	CB	10	EL	1	indirect	-523	hospital	234099wA3_CPE0002687_assembly_filtered.fasta	Enterobacter hormaechei	234098wF7_CPE0002628_assembly_filtered.fasta	Klebsiella pneumoniae	Different Species
CPE	CB	10	EL	1	indirect	-523	hospital	234099wA3_CPE0002687_assembly_filtered.fasta	Enterobacter hormaechei	234098wC8_CPE0002633_assembly_filtered.fasta	Klebsiella pneumoniae	Different Species
CPE	CB	10	EL	2	indirect	-516	hospital	234099wA3_CPE0002687_assembly_filtered.fasta	Enterobacter hormaechei	234098wF7_CPE0002628_assembly_filtered.fasta	Klebsiella pneumoniae	Different Species
CPE	CB	10	EL	2	indirect	-516	hospital	234099wA3_CPE0002687_assembly_filtered.fasta	Enterobacter hormaechei	234098wC8_CPE0002633_assembly_filtered.fasta	Klebsiella pneumoniae	Different Species
CPE	CB	10	EL	5	indirect	-163	hospital	234099wA3_CPE0002687_assembly_filtered.fasta	Enterobacter hormaechei	234098wF7_CPE0002628_assembly_filtered.fasta	Klebsiella pneumoniae	Different Species
CPE	CB	10	EL	5	indirect	-163	hospital	234099wA3_CPE0002687_assembly_filtered.fasta	Enterobacter hormaechei	234098wC8_CPE0002633_assembly_filtered.fasta	Klebsiella pneumoniae	Different Species
CPE	CB	10	EL	23	indirect	-183	hospital	234099wA3_CPE0002687_assembly_filtered.fasta	Enterobacter hormaechei	234098wF7_CPE0002628_assembly_filtered.fasta	Klebsiella pneumoniae	Different Species
CPE	CB	10	EL	23	indirect	-183	hospital	234099wA3_CPE0002687_assembly_filtered.fasta	Enterobacter hormaechei	234098wC8_CPE0002633_assembly_filtered.fasta	Klebsiella pneumoniae	Different Species
CPE	CB	10	EL	24	indirect	-184	ward	234099wA3_CPE0002687_assembly_filtered.fasta	Enterobacter hormaechei	234098wF7_CPE0002628_assembly_filtered.fasta	Klebsiella pneumoniae	Different Species
CPE	CB	10	EL	24	indirect	-184	ward	234099wA3_CPE0002687_assembly_filtered.fasta	Enterobacter hormaechei	234098wC8_CPE0002633_assembly_filtered.fasta	Klebsiella pneumoniae	Different Species
CPE	CB	10	EL	26	indirect	-186	ward	234099wA3_CPE0002687_assembly_filtered.fasta	Enterobacter hormaechei	234098wF7_CPE0002628_assembly_filtered.fasta	Klebsiella pneumoniae	Different Species
CPE	CB	10	EL	26	indirect	-186	ward	234099wA3_CPE0002687_assembly_filtered.fasta	Enterobacter hormaechei	234098wC8_CPE0002633_assembly_filtered.fasta	Klebsiella pneumoniae	Different Species
CPE	CB	10	EM	1	indirect	-26	hospital	234099wA3_CPE0002687_assembly_filtered.fasta	Enterobacter hormaechei	234098wC5_CPE0002606_assembly_filtered.fasta	Klebsiella pneumoniae	Different Species
CPE	CB	10	ER	2	direct	4	hospital	234099wA3_CPE0002687_assembly_filtered.fasta	Enterobacter hormaechei	234098wC9_CPE0002642_assembly_filtered.fasta	Enterobacter cloacae	Different Species				Enterobacter_hormaechei_234099wA3_CPE0002687_assembly_plasmid_AA739	Enterobacter_cloacae_234098wC9_CPE0002642_assembly_plasmid_AA739	3
CPE	CB	10	ER	2	direct	4	hospital	234099wA3_CPE0002687_assembly_filtered.fasta	Enterobacter hormaechei	234098wD9_CPE0002643_assembly_filtered.fasta	Enterobacter hormaechei	Same Species	121433	0.999915	0.882472	Enterobacter_hormaechei_234099wA3_CPE0002687_assembly_plasmid_AB040	Enterobacter_hormaechei_234098wD9_CPE0002643_assembly_plasmid_AB040	0
CPE	CB	10	ER	3	direct	4	hospital	234099wA3_CPE0002687_assembly_filtered.fasta	Enterobacter hormaechei	234098wC9_CPE0002642_assembly_filtered.fasta	Enterobacter cloacae	Different Species				Enterobacter_hormaechei_234099wA3_CPE0002687_assembly_plasmid_AA739	Enterobacter_cloacae_234098wC9_CPE0002642_assembly_plasmid_AA739	3
CPE	CB	10	ER	3	direct	4	hospital	234099wA3_CPE0002687_assembly_filtered.fasta	Enterobacter hormaechei	234098wD9_CPE0002643_assembly_filtered.fasta	Enterobacter hormaechei	Same Species	121433	0.999915	0.882472	Enterobacter_hormaechei_234099wA3_CPE0002687_assembly_plasmid_AB040	Enterobacter_hormaechei_234098wD9_CPE0002643_assembly_plasmid_AB040	0
CPE	CB	10	ER	4	indirect	-216	hospital	234099wA3_CPE0002687_assembly_filtered.fasta	Enterobacter hormaechei	234098wC9_CPE0002642_assembly_filtered.fasta	Enterobacter cloacae	Different Species				Enterobacter_hormaechei_234099wA3_CPE0002687_assembly_plasmid_AA739	Enterobacter_cloacae_234098wC9_CPE0002642_assembly_plasmid_AA739	3
CPE	CB	10	ER	4	indirect	-216	hospital	234099wA3_CPE0002687_assembly_filtered.fasta	Enterobacter hormaechei	234098wD9_CPE0002643_assembly_filtered.fasta	Enterobacter hormaechei	Same Species	121433	0.999915	0.882472	Enterobacter_hormaechei_234099wA3_CPE0002687_assembly_plasmid_AB040	Enterobacter_hormaechei_234098wD9_CPE0002643_assembly_plasmid_AB040	0
CPE	CB	10	EU	4	indirect	0	hospital	234099wA3_CPE0002687_assembly_filtered.fasta	Enterobacter hormaechei	234098wH10_CPE0002655_assembly_filtered.fasta	Escherichia coli	Different Species
CPE	CB	10	EW	1	indirect	-711	hospital	234099wA3_CPE0002687_assembly_filtered.fasta	Enterobacter hormaechei	234099wF4_CPE0002704_assembly_filtered.fasta	Klebsiella pneumoniae	Different Species
CPE	CB	10	EW	2	indirect	-710	hospital	234099wA3_CPE0002687_assembly_filtered.fasta	Enterobacter hormaechei	234099wF4_CPE0002704_assembly_filtered.fasta	Klebsiella pneumoniae	Different Species
CPE	CB	10	EW	3	indirect	-706	hospital	234099wA3_CPE0002687_assembly_filtered.fasta	Enterobacter hormaechei	234099wF4_CPE0002704_assembly_filtered.fasta	Klebsiella pneumoniae	Different Species
CPE	CB	10	EW	4	indirect	-704	hospital	234099wA3_CPE0002687_assembly_filtered.fasta	Enterobacter hormaechei	234099wF4_CPE0002704_assembly_filtered.fasta	Klebsiella pneumoniae	Different Species
CPE	CB	10	EW	5	indirect	-698	hospital	234099wA3_CPE0002687_assembly_filtered.fasta	Enterobacter hormaechei	234099wF4_CPE0002704_assembly_filtered.fasta	Klebsiella pneumoniae	Different Species
CPE	CB	10	EW	6	indirect	-327	hospital	234099wA3_CPE0002687_assembly_filtered.fasta	Enterobacter hormaechei	234099wF4_CPE0002704_assembly_filtered.fasta	Klebsiella pneumoniae	Different Species
CPE	CB	10	EW	7	indirect	0	hospital	234099wA3_CPE0002687_assembly_filtered.fasta	Enterobacter hormaechei	234099wF4_CPE0002704_assembly_filtered.fasta	Klebsiella pneumoniae	Different Species
CPE	CB	10	EW	8	direct	11	hospital	234099wA3_CPE0002687_assembly_filtered.fasta	Enterobacter hormaechei	234099wF4_CPE0002704_assembly_filtered.fasta	Klebsiella pneumoniae	Different Species
CPE	CB	10	EW	9	indirect	-13	hospital	234099wA3_CPE0002687_assembly_filtered.fasta	Enterobacter hormaechei	234099wF4_CPE0002704_assembly_filtered.fasta	Klebsiella pneumoniae	Different Species
CPE	CB	10	EW	10	indirect	-25	hospital	234099wA3_CPE0002687_assembly_filtered.fasta	Enterobacter hormaechei	234099wF4_CPE0002704_assembly_filtered.fasta	Klebsiella pneumoniae	Different Species
CPE	CB	10	EW	11	indirect	-26	hospital	234099wA3_CPE0002687_assembly_filtered.fasta	Enterobacter hormaechei	234099wF4_CPE0002704_assembly_filtered.fasta	Klebsiella pneumoniae	Different Species
CPE	CB	10	EW	12	indirect	-230	ward	234099wA3_CPE0002687_assembly_filtered.fasta	Enterobacter hormaechei	234099wF4_CPE0002704_assembly_filtered.fasta	Klebsiella pneumoniae	Different Species
CPE	CB	10	EW	13	indirect	-250	hospital	234099wA3_CPE0002687_assembly_filtered.fasta	Enterobacter hormaechei	234099wF4_CPE0002704_assembly_filtered.fasta	Klebsiella pneumoniae	Different Species
CPE	CB	10	EW	14	indirect	-253	hospital	234099wA3_CPE0002687_assembly_filtered.fasta	Enterobacter hormaechei	234099wF4_CPE0002704_assembly_filtered.fasta	Klebsiella pneumoniae	Different Species
CPE	CB	10	EW	15	indirect	-281	hospital	234099wA3_CPE0002687_assembly_filtered.fasta	Enterobacter hormaechei	234099wF4_CPE0002704_assembly_filtered.fasta	Klebsiella pneumoniae	Different Species
CPE	CB	10	EW	16	indirect	-288	hospital	234099wA3_CPE0002687_assembly_filtered.fasta	Enterobacter hormaechei	234099wF4_CPE0002704_assembly_filtered.fasta	Klebsiella pneumoniae	Different Species
CPE	CB	10	EX	1	indirect	-149	hospital	234099wA3_CPE0002687_assembly_filtered.fasta	Enterobacter hormaechei	234099wC3_CPE0002690_assembly_filtered.fasta	Enterobacter hormaechei	Same Species	20644	0.999871	0.7522
CPE	CB	10	EX	2	indirect	-107	hospital	234099wA3_CPE0002687_assembly_filtered.fasta	Enterobacter hormaechei	234099wC3_CPE0002690_assembly_filtered.fasta	Enterobacter hormaechei	Same Species	20644	0.999871	0.7522
CPE	CB	10	EX	3	indirect	-93	hospital	234099wA3_CPE0002687_assembly_filtered.fasta	Enterobacter hormaechei	234099wC3_CPE0002690_assembly_filtered.fasta	Enterobacter hormaechei	Same Species	20644	0.999871	0.7522
CPE	CB	10	EX	4	indirect	-37	hospital	234099wA3_CPE0002687_assembly_filtered.fasta	Enterobacter hormaechei	234099wC3_CPE0002690_assembly_filtered.fasta	Enterobacter hormaechei	Same Species	20644	0.999871	0.7522
CPE	CB	10	EX	5	indirect	-32	hospital	234099wA3_CPE0002687_assembly_filtered.fasta	Enterobacter hormaechei	234099wC3_CPE0002690_assembly_filtered.fasta	Enterobacter hormaechei	Same Species	20644	0.999871	0.7522
CPE	CB	10	EX	6	indirect	-26	hospital	234099wA3_CPE0002687_assembly_filtered.fasta	Enterobacter hormaechei	234099wC3_CPE0002690_assembly_filtered.fasta	Enterobacter hormaechei	Same Species	20644	0.999871	0.7522
CPE	CB	10	EX	7	indirect	-16	hospital	234099wA3_CPE0002687_assembly_filtered.fasta	Enterobacter hormaechei	234099wC3_CPE0002690_assembly_filtered.fasta	Enterobacter hormaechei	Same Species	20644	0.999871	0.7522
CPE	CB	10	EX	8	direct	11	hospital	234099wA3_CPE0002687_assembly_filtered.fasta	Enterobacter hormaechei	234099wC3_CPE0002690_assembly_filtered.fasta	Enterobacter hormaechei	Same Species	20644	0.999871	0.7522
CPE	CB	10	EX	9	indirect	-62	hospital	234099wA3_CPE0002687_assembly_filtered.fasta	Enterobacter hormaechei	234099wC3_CPE0002690_assembly_filtered.fasta	Enterobacter hormaechei	Same Species	20644	0.999871	0.7522
CPE	CB	10	EX	10	indirect	-77	hospital	234099wA3_CPE0002687_assembly_filtered.fasta	Enterobacter hormaechei	234099wC3_CPE0002690_assembly_filtered.fasta	Enterobacter hormaechei	Same Species	20644	0.999871	0.7522
CPE	CB	10	EX	11	indirect	-104	hospital	234099wA3_CPE0002687_assembly_filtered.fasta	Enterobacter hormaechei	234099wC3_CPE0002690_assembly_filtered.fasta	Enterobacter hormaechei	Same Species	20644	0.999871	0.7522
CPE	CB	10	EX	12	indirect	-112	hospital	234099wA3_CPE0002687_assembly_filtered.fasta	Enterobacter hormaechei	234099wC3_CPE0002690_assembly_filtered.fasta	Enterobacter hormaechei	Same Species	20644	0.999871	0.7522
CPE	CB	10	EX	13	indirect	-128	hospital	234099wA3_CPE0002687_assembly_filtered.fasta	Enterobacter hormaechei	234099wC3_CPE0002690_assembly_filtered.fasta	Enterobacter hormaechei	Same Species	20644	0.999871	0.7522
CPE	CB	10	EX	14	indirect	-132	hospital	234099wA3_CPE0002687_assembly_filtered.fasta	Enterobacter hormaechei	234099wC3_CPE0002690_assembly_filtered.fasta	Enterobacter hormaechei	Same Species	20644	0.999871	0.7522
CPE	CB	10	EY	7	indirect	-77	hospital	234099wA3_CPE0002687_assembly_filtered.fasta	Enterobacter hormaechei	234098wG4_CPE0002599_assembly_filtered.fasta	Citrobacter freundii	Different Species
CPE	CB	10	EY	8	indirect	-73	ward	234099wA3_CPE0002687_assembly_filtered.fasta	Enterobacter hormaechei	234098wG4_CPE0002599_assembly_filtered.fasta	Citrobacter freundii	Different Species
CPE	CB	10	EY	9	indirect	-17	hospital	234099wA3_CPE0002687_assembly_filtered.fasta	Enterobacter hormaechei	234098wG4_CPE0002599_assembly_filtered.fasta	Citrobacter freundii	Different Species
CPE	CB	10	EY	10	indirect	-14	hospital	234099wA3_CPE0002687_assembly_filtered.fasta	Enterobacter hormaechei	234098wG4_CPE0002599_assembly_filtered.fasta	Citrobacter freundii	Different Species
CPE	CB	10	EY	11	indirect	-13	ward	234099wA3_CPE0002687_assembly_filtered.fasta	Enterobacter hormaechei	234098wG4_CPE0002599_assembly_filtered.fasta	Citrobacter freundii	Different Species
CPE	CB	10	EY	12	indirect	-11	hospital	234099wA3_CPE0002687_assembly_filtered.fasta	Enterobacter hormaechei	234098wG4_CPE0002599_assembly_filtered.fasta	Citrobacter freundii	Different Species
CPE	CB	10	EY	13	indirect	-1	hospital	234099wA3_CPE0002687_assembly_filtered.fasta	Enterobacter hormaechei	234098wG4_CPE0002599_assembly_filtered.fasta	Citrobacter freundii	Different Species
CPE	CB	10	EZ	2	indirect	-590	hospital	234099wA3_CPE0002687_assembly_filtered.fasta	Enterobacter hormaechei	234098wD1_CPE0002572_assembly_filtered.fasta	Klebsiella pneumoniae	Different Species
CPE	CB	10	FA	1	direct	11	hospital	234099wA3_CPE0002687_assembly_filtered.fasta	Enterobacter hormaechei	234099wE1_CPE0002673_assembly_filtered.fasta	Klebsiella pneumoniae	Different Species				Enterobacter_hormaechei_234099wA3_CPE0002687_assembly_plasmid_AC082	Klebsiella_pneumoniae_234099wE1_CPE0002673_assembly_plasmid_AB161	1
CPE	CB	10	FA	2	indirect	-14	hospital	234099wA3_CPE0002687_assembly_filtered.fasta	Enterobacter hormaechei	234099wE1_CPE0002673_assembly_filtered.fasta	Klebsiella pneumoniae	Different Species				Enterobacter_hormaechei_234099wA3_CPE0002687_assembly_plasmid_AC082	Klebsiella_pneumoniae_234099wE1_CPE0002673_assembly_plasmid_AB161	1
CPE	CB	10	FB	1	direct	5	hospital	234099wA3_CPE0002687_assembly_filtered.fasta	Enterobacter hormaechei	234099wD2_CPE0002680_assembly_filtered.fasta	Klebsiella pneumoniae	Different Species
CPE	CB	10	FG	2	indirect	-15	hospital	234099wA3_CPE0002687_assembly_filtered.fasta	Enterobacter hormaechei	234098wC4_CPE0002595_assembly_filtered.fasta	Escherichia coli	Different Species
CPE	CB	10	FG	3	indirect	-15	hospital	234099wA3_CPE0002687_assembly_filtered.fasta	Enterobacter hormaechei	234098wC4_CPE0002595_assembly_filtered.fasta	Escherichia coli	Different Species
CPE	CB	10	FI	1	indirect	-401	hospital	234099wA3_CPE0002687_assembly_filtered.fasta	Enterobacter hormaechei	234099wD3_CPE0002691_assembly_filtered.fasta	Klebsiella pneumoniae	Different Species
CPE	CB	10	FI	2	indirect	-393	hospital	234099wA3_CPE0002687_assembly_filtered.fasta	Enterobacter hormaechei	234099wD3_CPE0002691_assembly_filtered.fasta	Klebsiella pneumoniae	Different Species
CPE	CB	10	FI	3	indirect	-383	hospital	234099wA3_CPE0002687_assembly_filtered.fasta	Enterobacter hormaechei	234099wD3_CPE0002691_assembly_filtered.fasta	Klebsiella pneumoniae	Different Species
CPE	CB	10	FI	4	indirect	-370	hospital	234099wA3_CPE0002687_assembly_filtered.fasta	Enterobacter hormaechei	234099wD3_CPE0002691_assembly_filtered.fasta	Klebsiella pneumoniae	Different Species
CPE	CB	10	FI	5	indirect	-367	hospital	234099wA3_CPE0002687_assembly_filtered.fasta	Enterobacter hormaechei	234099wD3_CPE0002691_assembly_filtered.fasta	Klebsiella pneumoniae	Different Species
CPE	CB	10	FI	6	indirect	-206	hospital	234099wA3_CPE0002687_assembly_filtered.fasta	Enterobacter hormaechei	234099wD3_CPE0002691_assembly_filtered.fasta	Klebsiella pneumoniae	Different Species
CPE	CB	10	FI	7	indirect	-26	hospital	234099wA3_CPE0002687_assembly_filtered.fasta	Enterobacter hormaechei	234099wD3_CPE0002691_assembly_filtered.fasta	Klebsiella pneumoniae	Different Species
CPE	CB	11	CE	1	indirect	-65	building	234099wA3_CPE0002687_assembly_filtered.fasta	Enterobacter hormaechei	234098wH11_CPE0002663_assembly_filtered.fasta	Klebsiella pneumoniae	Different Species
CPE	CB	11	CE	2	indirect	-64	building	234099wA3_CPE0002687_assembly_filtered.fasta	Enterobacter hormaechei	234098wH11_CPE0002663_assembly_filtered.fasta	Klebsiella pneumoniae	Different Species
CPE	CB	11	CE	3	indirect	-40	building	234099wA3_CPE0002687_assembly_filtered.fasta	Enterobacter hormaechei	234098wH11_CPE0002663_assembly_filtered.fasta	Klebsiella pneumoniae	Different Species
CPE	CB	11	CE	4	indirect	-34	hospital	234099wA3_CPE0002687_assembly_filtered.fasta	Enterobacter hormaechei	234098wH11_CPE0002663_assembly_filtered.fasta	Klebsiella pneumoniae	Different Species
CPE	CB	11	CG	1	indirect	-59	building	234099wA3_CPE0002687_assembly_filtered.fasta	Enterobacter hormaechei	234098wB2_CPE0002578_assembly_filtered.fasta	Klebsiella pneumoniae	Different Species
CPE	CB	11	CG	2	indirect	-29	building	234099wA3_CPE0002687_assembly_filtered.fasta	Enterobacter hormaechei	234098wB2_CPE0002578_assembly_filtered.fasta	Klebsiella pneumoniae	Different Species
CPE	CB	11	CG	3	indirect	-20	building	234099wA3_CPE0002687_assembly_filtered.fasta	Enterobacter hormaechei	234098wB2_CPE0002578_assembly_filtered.fasta	Klebsiella pneumoniae	Different Species
CPE	CB	11	CG	4	indirect	-19	ward	234099wA3_CPE0002687_assembly_filtered.fasta	Enterobacter hormaechei	234098wB2_CPE0002578_assembly_filtered.fasta	Klebsiella pneumoniae	Different Species
CPE	CB	11	CH	1	indirect	-188	building	234099wA3_CPE0002687_assembly_filtered.fasta	Enterobacter hormaechei	234098wB5_CPE0002605_assembly_filtered.fasta	Escherichia coli	Different Species
CPE	CB	11	CH	2	indirect	-52	building	234099wA3_CPE0002687_assembly_filtered.fasta	Enterobacter hormaechei	234098wB5_CPE0002605_assembly_filtered.fasta	Escherichia coli	Different Species
CPE	CB	11	CH	3	indirect	-49	building	234099wA3_CPE0002687_assembly_filtered.fasta	Enterobacter hormaechei	234098wB5_CPE0002605_assembly_filtered.fasta	Escherichia coli	Different Species
CPE	CB	11	CJ	1	indirect	-22	building	234099wA3_CPE0002687_assembly_filtered.fasta	Enterobacter hormaechei	234098wC11_CPE0002658_assembly_filtered_reseq.fasta	Klebsiella pneumoniae	Different Species
CPE	CB	11	CJ	2	indirect	-21	building	234099wA3_CPE0002687_assembly_filtered.fasta	Enterobacter hormaechei	234098wC11_CPE0002658_assembly_filtered_reseq.fasta	Klebsiella pneumoniae	Different Species
CPE	CB	11	CJ	3	indirect	-9	building	234099wA3_CPE0002687_assembly_filtered.fasta	Enterobacter hormaechei	234098wC11_CPE0002658_assembly_filtered_reseq.fasta	Klebsiella pneumoniae	Different Species
CPE	CB	11	CJ	4	indirect	-7	building	234099wA3_CPE0002687_assembly_filtered.fasta	Enterobacter hormaechei	234098wC11_CPE0002658_assembly_filtered_reseq.fasta	Klebsiella pneumoniae	Different Species
CPE	CB	11	CJ	5	indirect	-2	building	234099wA3_CPE0002687_assembly_filtered.fasta	Enterobacter hormaechei	234098wC11_CPE0002658_assembly_filtered_reseq.fasta	Klebsiella pneumoniae	Different Species
CPE	CB	11	CJ	6	indirect	-41	building	234099wA3_CPE0002687_assembly_filtered.fasta	Enterobacter hormaechei	234098wC11_CPE0002658_assembly_filtered_reseq.fasta	Klebsiella pneumoniae	Different Species
CPE	CB	11	CJ	7	indirect	-62	building	234099wA3_CPE0002687_assembly_filtered.fasta	Enterobacter hormaechei	234098wC11_CPE0002658_assembly_filtered_reseq.fasta	Klebsiella pneumoniae	Different Species
CPE	CB	11	CJ	8	indirect	-66	building	234099wA3_CPE0002687_assembly_filtered.fasta	Enterobacter hormaechei	234098wC11_CPE0002658_assembly_filtered_reseq.fasta	Klebsiella pneumoniae	Different Species
CPE	CB	11	CJ	9	indirect	-159	building	234099wA3_CPE0002687_assembly_filtered.fasta	Enterobacter hormaechei	234098wC11_CPE0002658_assembly_filtered_reseq.fasta	Klebsiella pneumoniae	Different Species
CPE	CB	11	CJ	10	indirect	-208	building	234099wA3_CPE0002687_assembly_filtered.fasta	Enterobacter hormaechei	234098wC11_CPE0002658_assembly_filtered_reseq.fasta	Klebsiella pneumoniae	Different Species
CPE	CB	11	CM	1	indirect	-20	hospital	234099wA3_CPE0002687_assembly_filtered.fasta	Enterobacter hormaechei	234099wH3_CPE0002697_assembly_filtered.fasta	Klebsiella pneumoniae	Different Species
CPE	CB	11	CM	3	indirect	-2	hospital	234099wA3_CPE0002687_assembly_filtered.fasta	Enterobacter hormaechei	234099wH3_CPE0002697_assembly_filtered.fasta	Klebsiella pneumoniae	Different Species
CPE	CB	11	CP	1	indirect	-56	hospital	234099wA3_CPE0002687_assembly_filtered.fasta	Enterobacter hormaechei	234098wA3_CPE0002585_assembly_filtered.fasta	Enterobacter hormaechei	Same Species	81033	0.999805	0.693356	Enterobacter_hormaechei_234099wA3_CPE0002687_assembly_plasmid_AB040	Enterobacter_hormaechei_234098wA3_CPE0002585_assembly_plasmid_AB040	0
CPE	CB	11	CP	2	indirect	-55	building	234099wA3_CPE0002687_assembly_filtered.fasta	Enterobacter hormaechei	234098wA3_CPE0002585_assembly_filtered.fasta	Enterobacter hormaechei	Same Species	81033	0.999805	0.693356	Enterobacter_hormaechei_234099wA3_CPE0002687_assembly_plasmid_AB040	Enterobacter_hormaechei_234098wA3_CPE0002585_assembly_plasmid_AB040	0
CPE	CB	11	CP	3	indirect	-48	hospital	234099wA3_CPE0002687_assembly_filtered.fasta	Enterobacter hormaechei	234098wA3_CPE0002585_assembly_filtered.fasta	Enterobacter hormaechei	Same Species	81033	0.999805	0.693356	Enterobacter_hormaechei_234099wA3_CPE0002687_assembly_plasmid_AB040	Enterobacter_hormaechei_234098wA3_CPE0002585_assembly_plasmid_AB040	0
CPE	CB	11	CP	4	indirect	-43	hospital	234099wA3_CPE0002687_assembly_filtered.fasta	Enterobacter hormaechei	234098wA3_CPE0002585_assembly_filtered.fasta	Enterobacter hormaechei	Same Species	81033	0.999805	0.693356	Enterobacter_hormaechei_234099wA3_CPE0002687_assembly_plasmid_AB040	Enterobacter_hormaechei_234098wA3_CPE0002585_assembly_plasmid_AB040	0
CPE	CB	11	CQ	1	indirect	-58	ward	234099wA3_CPE0002687_assembly_filtered.fasta	Enterobacter hormaechei	234099wH2_CPE0002686_assembly_filtered.fasta	Klebsiella pneumoniae	Different Species
CPE	CB	11	CQ	2	indirect	-41	hospital	234099wA3_CPE0002687_assembly_filtered.fasta	Enterobacter hormaechei	234099wH2_CPE0002686_assembly_filtered.fasta	Klebsiella pneumoniae	Different Species
CPE	CB	11	CQ	3	indirect	-32	building	234099wA3_CPE0002687_assembly_filtered.fasta	Enterobacter hormaechei	234099wH2_CPE0002686_assembly_filtered.fasta	Klebsiella pneumoniae	Different Species
CPE	CB	11	CQ	4	direct	1	building	234099wA3_CPE0002687_assembly_filtered.fasta	Enterobacter hormaechei	234099wH2_CPE0002686_assembly_filtered.fasta	Klebsiella pneumoniae	Different Species
CPE	CB	11	CQ	5	direct	2	hospital	234099wA3_CPE0002687_assembly_filtered.fasta	Enterobacter hormaechei	234099wH2_CPE0002686_assembly_filtered.fasta	Klebsiella pneumoniae	Different Species
CPE	CB	11	CR	1	indirect	-115	building	234099wA3_CPE0002687_assembly_filtered.fasta	Enterobacter hormaechei	234098wG11_CPE0002662_assembly_filtered.fasta	Klebsiella pneumoniae	Different Species
CPE	CB	11	CR	2	indirect	-111	building	234099wA3_CPE0002687_assembly_filtered.fasta	Enterobacter hormaechei	234098wG11_CPE0002662_assembly_filtered.fasta	Klebsiella pneumoniae	Different Species
CPE	CB	11	CR	3	indirect	-30	building	234099wA3_CPE0002687_assembly_filtered.fasta	Enterobacter hormaechei	234098wG11_CPE0002662_assembly_filtered.fasta	Klebsiella pneumoniae	Different Species
CPE	CB	11	CR	4	indirect	-29	building	234099wA3_CPE0002687_assembly_filtered.fasta	Enterobacter hormaechei	234098wG11_CPE0002662_assembly_filtered.fasta	Klebsiella pneumoniae	Different Species
CPE	CB	11	CR	5	indirect	-16	building	234099wA3_CPE0002687_assembly_filtered.fasta	Enterobacter hormaechei	234098wG11_CPE0002662_assembly_filtered.fasta	Klebsiella pneumoniae	Different Species
CPE	CB	11	CR	6	direct	3	building	234099wA3_CPE0002687_assembly_filtered.fasta	Enterobacter hormaechei	234098wG11_CPE0002662_assembly_filtered.fasta	Klebsiella pneumoniae	Different Species
CPE	CB	11	CT	1	indirect	-252	building	234099wA3_CPE0002687_assembly_filtered.fasta	Enterobacter hormaechei	234098wA2_CPE0002577_assembly_filtered.fasta	Enterobacter hormaechei	Same Species	121593	0.999882	0.752284	Enterobacter_hormaechei_234099wA3_CPE0002687_assembly_plasmid_AA739	Enterobacter_hormaechei_234098wA2_CPE0002577_assembly_plasmid_AA739	3
CPE	CB	11	CT	2	indirect	-249	building	234099wA3_CPE0002687_assembly_filtered.fasta	Enterobacter hormaechei	234098wA2_CPE0002577_assembly_filtered.fasta	Enterobacter hormaechei	Same Species	121593	0.999882	0.752284	Enterobacter_hormaechei_234099wA3_CPE0002687_assembly_plasmid_AA739	Enterobacter_hormaechei_234098wA2_CPE0002577_assembly_plasmid_AA739	3
CPE	CB	11	CT	3	indirect	-118	building	234099wA3_CPE0002687_assembly_filtered.fasta	Enterobacter hormaechei	234098wA2_CPE0002577_assembly_filtered.fasta	Enterobacter hormaechei	Same Species	121593	0.999882	0.752284	Enterobacter_hormaechei_234099wA3_CPE0002687_assembly_plasmid_AA739	Enterobacter_hormaechei_234098wA2_CPE0002577_assembly_plasmid_AA739	3
CPE	CB	11	CT	4	indirect	-115	building	234099wA3_CPE0002687_assembly_filtered.fasta	Enterobacter hormaechei	234098wA2_CPE0002577_assembly_filtered.fasta	Enterobacter hormaechei	Same Species	121593	0.999882	0.752284	Enterobacter_hormaechei_234099wA3_CPE0002687_assembly_plasmid_AA739	Enterobacter_hormaechei_234098wA2_CPE0002577_assembly_plasmid_AA739	3
CPE	CB	11	CT	5	indirect	-113	building	234099wA3_CPE0002687_assembly_filtered.fasta	Enterobacter hormaechei	234098wA2_CPE0002577_assembly_filtered.fasta	Enterobacter hormaechei	Same Species	121593	0.999882	0.752284	Enterobacter_hormaechei_234099wA3_CPE0002687_assembly_plasmid_AA739	Enterobacter_hormaechei_234098wA2_CPE0002577_assembly_plasmid_AA739	3
CPE	CB	11	CT	6	indirect	-111	building	234099wA3_CPE0002687_assembly_filtered.fasta	Enterobacter hormaechei	234098wA2_CPE0002577_assembly_filtered.fasta	Enterobacter hormaechei	Same Species	121593	0.999882	0.752284	Enterobacter_hormaechei_234099wA3_CPE0002687_assembly_plasmid_AA739	Enterobacter_hormaechei_234098wA2_CPE0002577_assembly_plasmid_AA739	3
CPE	CB	11	CT	7	indirect	-103	hospital	234099wA3_CPE0002687_assembly_filtered.fasta	Enterobacter hormaechei	234098wA2_CPE0002577_assembly_filtered.fasta	Enterobacter hormaechei	Same Species	121593	0.999882	0.752284	Enterobacter_hormaechei_234099wA3_CPE0002687_assembly_plasmid_AA739	Enterobacter_hormaechei_234098wA2_CPE0002577_assembly_plasmid_AA739	3
CPE	CB	11	CT	8	indirect	-61	building	234099wA3_CPE0002687_assembly_filtered.fasta	Enterobacter hormaechei	234098wA2_CPE0002577_assembly_filtered.fasta	Enterobacter hormaechei	Same Species	121593	0.999882	0.752284	Enterobacter_hormaechei_234099wA3_CPE0002687_assembly_plasmid_AA739	Enterobacter_hormaechei_234098wA2_CPE0002577_assembly_plasmid_AA739	3
CPE	CB	11	CT	9	indirect	-55	hospital	234099wA3_CPE0002687_assembly_filtered.fasta	Enterobacter hormaechei	234098wA2_CPE0002577_assembly_filtered.fasta	Enterobacter hormaechei	Same Species	121593	0.999882	0.752284	Enterobacter_hormaechei_234099wA3_CPE0002687_assembly_plasmid_AA739	Enterobacter_hormaechei_234098wA2_CPE0002577_assembly_plasmid_AA739	3
CPE	CB	11	CU	1	indirect	-1	building	234099wA3_CPE0002687_assembly_filtered.fasta	Enterobacter hormaechei	234099wE4_CPE0002703_assembly_filtered.fasta	Klebsiella pneumoniae	Different Species				Enterobacter_hormaechei_234099wA3_CPE0002687_assembly_plasmid_AB161	Klebsiella_pneumoniae_234099wE4_CPE0002703_assembly_plasmid_AB159	5
CPE	CB	11	CV	1	indirect	-898	building	234099wA3_CPE0002687_assembly_filtered.fasta	Enterobacter hormaechei	234098wD11_CPE0002659_assembly_filtered.fasta	Klebsiella pneumoniae	Different Species				Enterobacter_hormaechei_234099wA3_CPE0002687_assembly_plasmid_AC082	Klebsiella_pneumoniae_234098wD11_CPE0002659_assembly_plasmid_AB161	1
CPE	CB	11	CV	1	indirect	-898	building	234099wA3_CPE0002687_assembly_filtered.fasta	Enterobacter hormaechei	234098wD11_CPE0002659_assembly_filtered.fasta	Klebsiella pneumoniae	Different Species				Enterobacter_hormaechei_234099wA3_CPE0002687_assembly_plasmid_AB161	Klebsiella_pneumoniae_234098wD11_CPE0002659_assembly_plasmid_AB161	1
CPE	CB	11	CV	2	indirect	-786	hospital	234099wA3_CPE0002687_assembly_filtered.fasta	Enterobacter hormaechei	234098wD11_CPE0002659_assembly_filtered.fasta	Klebsiella pneumoniae	Different Species				Enterobacter_hormaechei_234099wA3_CPE0002687_assembly_plasmid_AC082	Klebsiella_pneumoniae_234098wD11_CPE0002659_assembly_plasmid_AB161	1
CPE	CB	11	CV	2	indirect	-786	hospital	234099wA3_CPE0002687_assembly_filtered.fasta	Enterobacter hormaechei	234098wD11_CPE0002659_assembly_filtered.fasta	Klebsiella pneumoniae	Different Species				Enterobacter_hormaechei_234099wA3_CPE0002687_assembly_plasmid_AB161	Klebsiella_pneumoniae_234098wD11_CPE0002659_assembly_plasmid_AB161	1
CPE	CB	11	CV	3	indirect	-784	hospital	234099wA3_CPE0002687_assembly_filtered.fasta	Enterobacter hormaechei	234098wD11_CPE0002659_assembly_filtered.fasta	Klebsiella pneumoniae	Different Species				Enterobacter_hormaechei_234099wA3_CPE0002687_assembly_plasmid_AC082	Klebsiella_pneumoniae_234098wD11_CPE0002659_assembly_plasmid_AB161	1
CPE	CB	11	CV	3	indirect	-784	hospital	234099wA3_CPE0002687_assembly_filtered.fasta	Enterobacter hormaechei	234098wD11_CPE0002659_assembly_filtered.fasta	Klebsiella pneumoniae	Different Species				Enterobacter_hormaechei_234099wA3_CPE0002687_assembly_plasmid_AB161	Klebsiella_pneumoniae_234098wD11_CPE0002659_assembly_plasmid_AB161	1
CPE	CB	11	CV	4	indirect	-768	building	234099wA3_CPE0002687_assembly_filtered.fasta	Enterobacter hormaechei	234098wD11_CPE0002659_assembly_filtered.fasta	Klebsiella pneumoniae	Different Species				Enterobacter_hormaechei_234099wA3_CPE0002687_assembly_plasmid_AC082	Klebsiella_pneumoniae_234098wD11_CPE0002659_assembly_plasmid_AB161	1
CPE	CB	11	CV	4	indirect	-768	building	234099wA3_CPE0002687_assembly_filtered.fasta	Enterobacter hormaechei	234098wD11_CPE0002659_assembly_filtered.fasta	Klebsiella pneumoniae	Different Species				Enterobacter_hormaechei_234099wA3_CPE0002687_assembly_plasmid_AB161	Klebsiella_pneumoniae_234098wD11_CPE0002659_assembly_plasmid_AB161	1
CPE	CB	11	CV	5	indirect	-765	hospital	234099wA3_CPE0002687_assembly_filtered.fasta	Enterobacter hormaechei	234098wD11_CPE0002659_assembly_filtered.fasta	Klebsiella pneumoniae	Different Species				Enterobacter_hormaechei_234099wA3_CPE0002687_assembly_plasmid_AC082	Klebsiella_pneumoniae_234098wD11_CPE0002659_assembly_plasmid_AB161	1
CPE	CB	11	CV	5	indirect	-765	hospital	234099wA3_CPE0002687_assembly_filtered.fasta	Enterobacter hormaechei	234098wD11_CPE0002659_assembly_filtered.fasta	Klebsiella pneumoniae	Different Species				Enterobacter_hormaechei_234099wA3_CPE0002687_assembly_plasmid_AB161	Klebsiella_pneumoniae_234098wD11_CPE0002659_assembly_plasmid_AB161	1
CPE	CB	11	CV	6	indirect	-729	hospital	234099wA3_CPE0002687_assembly_filtered.fasta	Enterobacter hormaechei	234098wD11_CPE0002659_assembly_filtered.fasta	Klebsiella pneumoniae	Different Species				Enterobacter_hormaechei_234099wA3_CPE0002687_assembly_plasmid_AC082	Klebsiella_pneumoniae_234098wD11_CPE0002659_assembly_plasmid_AB161	1
CPE	CB	11	CV	6	indirect	-729	hospital	234099wA3_CPE0002687_assembly_filtered.fasta	Enterobacter hormaechei	234098wD11_CPE0002659_assembly_filtered.fasta	Klebsiella pneumoniae	Different Species				Enterobacter_hormaechei_234099wA3_CPE0002687_assembly_plasmid_AB161	Klebsiella_pneumoniae_234098wD11_CPE0002659_assembly_plasmid_AB161	1
CPE	CB	11	CV	7	indirect	-718	building	234099wA3_CPE0002687_assembly_filtered.fasta	Enterobacter hormaechei	234098wD11_CPE0002659_assembly_filtered.fasta	Klebsiella pneumoniae	Different Species				Enterobacter_hormaechei_234099wA3_CPE0002687_assembly_plasmid_AC082	Klebsiella_pneumoniae_234098wD11_CPE0002659_assembly_plasmid_AB161	1
CPE	CB	11	CV	7	indirect	-718	building	234099wA3_CPE0002687_assembly_filtered.fasta	Enterobacter hormaechei	234098wD11_CPE0002659_assembly_filtered.fasta	Klebsiella pneumoniae	Different Species				Enterobacter_hormaechei_234099wA3_CPE0002687_assembly_plasmid_AB161	Klebsiella_pneumoniae_234098wD11_CPE0002659_assembly_plasmid_AB161	1
CPE	CB	11	CV	8	indirect	-714	hospital	234099wA3_CPE0002687_assembly_filtered.fasta	Enterobacter hormaechei	234098wD11_CPE0002659_assembly_filtered.fasta	Klebsiella pneumoniae	Different Species				Enterobacter_hormaechei_234099wA3_CPE0002687_assembly_plasmid_AC082	Klebsiella_pneumoniae_234098wD11_CPE0002659_assembly_plasmid_AB161	1
CPE	CB	11	CV	8	indirect	-714	hospital	234099wA3_CPE0002687_assembly_filtered.fasta	Enterobacter hormaechei	234098wD11_CPE0002659_assembly_filtered.fasta	Klebsiella pneumoniae	Different Species				Enterobacter_hormaechei_234099wA3_CPE0002687_assembly_plasmid_AB161	Klebsiella_pneumoniae_234098wD11_CPE0002659_assembly_plasmid_AB161	1
CPE	CB	11	CV	9	indirect	-591	building	234099wA3_CPE0002687_assembly_filtered.fasta	Enterobacter hormaechei	234098wD11_CPE0002659_assembly_filtered.fasta	Klebsiella pneumoniae	Different Species				Enterobacter_hormaechei_234099wA3_CPE0002687_assembly_plasmid_AC082	Klebsiella_pneumoniae_234098wD11_CPE0002659_assembly_plasmid_AB161	1
CPE	CB	11	CV	9	indirect	-591	building	234099wA3_CPE0002687_assembly_filtered.fasta	Enterobacter hormaechei	234098wD11_CPE0002659_assembly_filtered.fasta	Klebsiella pneumoniae	Different Species				Enterobacter_hormaechei_234099wA3_CPE0002687_assembly_plasmid_AB161	Klebsiella_pneumoniae_234098wD11_CPE0002659_assembly_plasmid_AB161	1
CPE	CB	11	CV	10	indirect	-589	building	234099wA3_CPE0002687_assembly_filtered.fasta	Enterobacter hormaechei	234098wD11_CPE0002659_assembly_filtered.fasta	Klebsiella pneumoniae	Different Species				Enterobacter_hormaechei_234099wA3_CPE0002687_assembly_plasmid_AC082	Klebsiella_pneumoniae_234098wD11_CPE0002659_assembly_plasmid_AB161	1
CPE	CB	11	CV	10	indirect	-589	building	234099wA3_CPE0002687_assembly_filtered.fasta	Enterobacter hormaechei	234098wD11_CPE0002659_assembly_filtered.fasta	Klebsiella pneumoniae	Different Species				Enterobacter_hormaechei_234099wA3_CPE0002687_assembly_plasmid_AB161	Klebsiella_pneumoniae_234098wD11_CPE0002659_assembly_plasmid_AB161	1
CPE	CB	11	CV	11	indirect	-471	building	234099wA3_CPE0002687_assembly_filtered.fasta	Enterobacter hormaechei	234098wD11_CPE0002659_assembly_filtered.fasta	Klebsiella pneumoniae	Different Species				Enterobacter_hormaechei_234099wA3_CPE0002687_assembly_plasmid_AC082	Klebsiella_pneumoniae_234098wD11_CPE0002659_assembly_plasmid_AB161	1
CPE	CB	11	CV	11	indirect	-471	building	234099wA3_CPE0002687_assembly_filtered.fasta	Enterobacter hormaechei	234098wD11_CPE0002659_assembly_filtered.fasta	Klebsiella pneumoniae	Different Species				Enterobacter_hormaechei_234099wA3_CPE0002687_assembly_plasmid_AB161	Klebsiella_pneumoniae_234098wD11_CPE0002659_assembly_plasmid_AB161	1
CPE	CB	11	CV	12	indirect	-107	hospital	234099wA3_CPE0002687_assembly_filtered.fasta	Enterobacter hormaechei	234098wD11_CPE0002659_assembly_filtered.fasta	Klebsiella pneumoniae	Different Species				Enterobacter_hormaechei_234099wA3_CPE0002687_assembly_plasmid_AC082	Klebsiella_pneumoniae_234098wD11_CPE0002659_assembly_plasmid_AB161	1
CPE	CB	11	CV	12	indirect	-107	hospital	234099wA3_CPE0002687_assembly_filtered.fasta	Enterobacter hormaechei	234098wD11_CPE0002659_assembly_filtered.fasta	Klebsiella pneumoniae	Different Species				Enterobacter_hormaechei_234099wA3_CPE0002687_assembly_plasmid_AB161	Klebsiella_pneumoniae_234098wD11_CPE0002659_assembly_plasmid_AB161	1
CPE	CB	11	CV	13	indirect	-21	building	234099wA3_CPE0002687_assembly_filtered.fasta	Enterobacter hormaechei	234098wD11_CPE0002659_assembly_filtered.fasta	Klebsiella pneumoniae	Different Species				Enterobacter_hormaechei_234099wA3_CPE0002687_assembly_plasmid_AC082	Klebsiella_pneumoniae_234098wD11_CPE0002659_assembly_plasmid_AB161	1
CPE	CB	11	CV	13	indirect	-21	building	234099wA3_CPE0002687_assembly_filtered.fasta	Enterobacter hormaechei	234098wD11_CPE0002659_assembly_filtered.fasta	Klebsiella pneumoniae	Different Species				Enterobacter_hormaechei_234099wA3_CPE0002687_assembly_plasmid_AB161	Klebsiella_pneumoniae_234098wD11_CPE0002659_assembly_plasmid_AB161	1
CPE	CB	11	CV	14	indirect	-123	building	234099wA3_CPE0002687_assembly_filtered.fasta	Enterobacter hormaechei	234098wD11_CPE0002659_assembly_filtered.fasta	Klebsiella pneumoniae	Different Species				Enterobacter_hormaechei_234099wA3_CPE0002687_assembly_plasmid_AC082	Klebsiella_pneumoniae_234098wD11_CPE0002659_assembly_plasmid_AB161	1
CPE	CB	11	CV	14	indirect	-123	building	234099wA3_CPE0002687_assembly_filtered.fasta	Enterobacter hormaechei	234098wD11_CPE0002659_assembly_filtered.fasta	Klebsiella pneumoniae	Different Species				Enterobacter_hormaechei_234099wA3_CPE0002687_assembly_plasmid_AB161	Klebsiella_pneumoniae_234098wD11_CPE0002659_assembly_plasmid_AB161	1
CPE	CB	11	CW	2	indirect	-75	building	234099wA3_CPE0002687_assembly_filtered.fasta	Enterobacter hormaechei	234099wD1_CPE0002672_assembly_filtered.fasta	Klebsiella pneumoniae	Different Species
CPE	CB	11	CW	3	indirect	-60	hospital	234099wA3_CPE0002687_assembly_filtered.fasta	Enterobacter hormaechei	234099wD1_CPE0002672_assembly_filtered.fasta	Klebsiella pneumoniae	Different Species
CPE	CB	11	CW	4	indirect	-11	building	234099wA3_CPE0002687_assembly_filtered.fasta	Enterobacter hormaechei	234099wD1_CPE0002672_assembly_filtered.fasta	Klebsiella pneumoniae	Different Species
CPE	CB	11	CW	5	indirect	-5	hospital	234099wA3_CPE0002687_assembly_filtered.fasta	Enterobacter hormaechei	234099wD1_CPE0002672_assembly_filtered.fasta	Klebsiella pneumoniae	Different Species
CPE	CB	11	CW	6	indirect	-273	building	234099wA3_CPE0002687_assembly_filtered.fasta	Enterobacter hormaechei	234099wD1_CPE0002672_assembly_filtered.fasta	Klebsiella pneumoniae	Different Species
CPE	CB	11	CX	1	indirect	-706	building	234099wA3_CPE0002687_assembly_filtered.fasta	Enterobacter hormaechei	234099wD4_CPE0002702_assembly_filtered.fasta	Klebsiella pneumoniae	Different Species
CPE	CB	11	CX	2	indirect	-700	building	234099wA3_CPE0002687_assembly_filtered.fasta	Enterobacter hormaechei	234099wD4_CPE0002702_assembly_filtered.fasta	Klebsiella pneumoniae	Different Species
CPE	CB	11	CX	3	indirect	-699	hospital	234099wA3_CPE0002687_assembly_filtered.fasta	Enterobacter hormaechei	234099wD4_CPE0002702_assembly_filtered.fasta	Klebsiella pneumoniae	Different Species
CPE	CB	11	CX	4	indirect	-653	building	234099wA3_CPE0002687_assembly_filtered.fasta	Enterobacter hormaechei	234099wD4_CPE0002702_assembly_filtered.fasta	Klebsiella pneumoniae	Different Species
CPE	CB	11	CX	5	indirect	-651	building	234099wA3_CPE0002687_assembly_filtered.fasta	Enterobacter hormaechei	234099wD4_CPE0002702_assembly_filtered.fasta	Klebsiella pneumoniae	Different Species
CPE	CB	11	CX	6	indirect	-642	ward	234099wA3_CPE0002687_assembly_filtered.fasta	Enterobacter hormaechei	234099wD4_CPE0002702_assembly_filtered.fasta	Klebsiella pneumoniae	Different Species
CPE	CB	11	CX	7	indirect	-637	hospital	234099wA3_CPE0002687_assembly_filtered.fasta	Enterobacter hormaechei	234099wD4_CPE0002702_assembly_filtered.fasta	Klebsiella pneumoniae	Different Species
CPE	CB	11	CX	8	indirect	-622	ward	234099wA3_CPE0002687_assembly_filtered.fasta	Enterobacter hormaechei	234099wD4_CPE0002702_assembly_filtered.fasta	Klebsiella pneumoniae	Different Species
CPE	CB	11	CX	9	indirect	-607	hospital	234099wA3_CPE0002687_assembly_filtered.fasta	Enterobacter hormaechei	234099wD4_CPE0002702_assembly_filtered.fasta	Klebsiella pneumoniae	Different Species
CPE	CB	11	CX	10	indirect	-468	ward	234099wA3_CPE0002687_assembly_filtered.fasta	Enterobacter hormaechei	234099wD4_CPE0002702_assembly_filtered.fasta	Klebsiella pneumoniae	Different Species
CPE	CB	11	CX	11	indirect	-463	hospital	234099wA3_CPE0002687_assembly_filtered.fasta	Enterobacter hormaechei	234099wD4_CPE0002702_assembly_filtered.fasta	Klebsiella pneumoniae	Different Species
CPE	CB	11	CX	12	indirect	-391	ward	234099wA3_CPE0002687_assembly_filtered.fasta	Enterobacter hormaechei	234099wD4_CPE0002702_assembly_filtered.fasta	Klebsiella pneumoniae	Different Species
CPE	CB	11	CX	13	indirect	-244	ward	234099wA3_CPE0002687_assembly_filtered.fasta	Enterobacter hormaechei	234099wD4_CPE0002702_assembly_filtered.fasta	Klebsiella pneumoniae	Different Species
CPE	CB	11	CX	14	indirect	-234	hospital	234099wA3_CPE0002687_assembly_filtered.fasta	Enterobacter hormaechei	234099wD4_CPE0002702_assembly_filtered.fasta	Klebsiella pneumoniae	Different Species
CPE	CB	11	CX	15	indirect	-222	ward	234099wA3_CPE0002687_assembly_filtered.fasta	Enterobacter hormaechei	234099wD4_CPE0002702_assembly_filtered.fasta	Klebsiella pneumoniae	Different Species
CPE	CB	11	CX	16	indirect	-212	building	234099wA3_CPE0002687_assembly_filtered.fasta	Enterobacter hormaechei	234099wD4_CPE0002702_assembly_filtered.fasta	Klebsiella pneumoniae	Different Species
CPE	CB	11	CX	17	indirect	-210	hospital	234099wA3_CPE0002687_assembly_filtered.fasta	Enterobacter hormaechei	234099wD4_CPE0002702_assembly_filtered.fasta	Klebsiella pneumoniae	Different Species
CPE	CB	11	CX	21	indirect	-5	hospital	234099wA3_CPE0002687_assembly_filtered.fasta	Enterobacter hormaechei	234099wD4_CPE0002702_assembly_filtered.fasta	Klebsiella pneumoniae	Different Species
CPE	CB	11	CX	22	indirect	-8	ward	234099wA3_CPE0002687_assembly_filtered.fasta	Enterobacter hormaechei	234099wD4_CPE0002702_assembly_filtered.fasta	Klebsiella pneumoniae	Different Species
CPE	CB	11	CY	1	indirect	-426	building	234099wA3_CPE0002687_assembly_filtered.fasta	Enterobacter hormaechei	234098wA12_CPE0002664_assembly_filtered.fasta	Escherichia coli	Different Species
CPE	CB	11	CY	1	indirect	-426	building	234099wA3_CPE0002687_assembly_filtered.fasta	Enterobacter hormaechei	234099wA2_CPE0002677_assembly_filtered.fasta	Escherichia coli	Different Species
CPE	CB	11	CY	2	indirect	-420	hospital	234099wA3_CPE0002687_assembly_filtered.fasta	Enterobacter hormaechei	234098wA12_CPE0002664_assembly_filtered.fasta	Escherichia coli	Different Species
CPE	CB	11	CY	2	indirect	-420	hospital	234099wA3_CPE0002687_assembly_filtered.fasta	Enterobacter hormaechei	234099wA2_CPE0002677_assembly_filtered.fasta	Escherichia coli	Different Species
CPE	CB	11	CY	3	indirect	-408	hospital	234099wA3_CPE0002687_assembly_filtered.fasta	Enterobacter hormaechei	234098wA12_CPE0002664_assembly_filtered.fasta	Escherichia coli	Different Species
CPE	CB	11	CY	3	indirect	-408	hospital	234099wA3_CPE0002687_assembly_filtered.fasta	Enterobacter hormaechei	234099wA2_CPE0002677_assembly_filtered.fasta	Escherichia coli	Different Species
CPE	CB	11	CY	6	indirect	-308	building	234099wA3_CPE0002687_assembly_filtered.fasta	Enterobacter hormaechei	234098wA12_CPE0002664_assembly_filtered.fasta	Escherichia coli	Different Species
CPE	CB	11	CY	6	indirect	-308	building	234099wA3_CPE0002687_assembly_filtered.fasta	Enterobacter hormaechei	234099wA2_CPE0002677_assembly_filtered.fasta	Escherichia coli	Different Species
CPE	CB	11	CY	7	indirect	-305	hospital	234099wA3_CPE0002687_assembly_filtered.fasta	Enterobacter hormaechei	234098wA12_CPE0002664_assembly_filtered.fasta	Escherichia coli	Different Species
CPE	CB	11	CY	7	indirect	-305	hospital	234099wA3_CPE0002687_assembly_filtered.fasta	Enterobacter hormaechei	234099wA2_CPE0002677_assembly_filtered.fasta	Escherichia coli	Different Species
CPE	CB	11	CY	8	indirect	-298	hospital	234099wA3_CPE0002687_assembly_filtered.fasta	Enterobacter hormaechei	234098wA12_CPE0002664_assembly_filtered.fasta	Escherichia coli	Different Species
CPE	CB	11	CY	8	indirect	-298	hospital	234099wA3_CPE0002687_assembly_filtered.fasta	Enterobacter hormaechei	234099wA2_CPE0002677_assembly_filtered.fasta	Escherichia coli	Different Species
CPE	CB	11	CY	9	indirect	-16	hospital	234099wA3_CPE0002687_assembly_filtered.fasta	Enterobacter hormaechei	234098wA12_CPE0002664_assembly_filtered.fasta	Escherichia coli	Different Species
CPE	CB	11	CY	9	indirect	-16	hospital	234099wA3_CPE0002687_assembly_filtered.fasta	Enterobacter hormaechei	234099wA2_CPE0002677_assembly_filtered.fasta	Escherichia coli	Different Species
CPE	CB	11	CY	10	indirect	-5	building	234099wA3_CPE0002687_assembly_filtered.fasta	Enterobacter hormaechei	234098wA12_CPE0002664_assembly_filtered.fasta	Escherichia coli	Different Species
CPE	CB	11	CY	10	indirect	-5	building	234099wA3_CPE0002687_assembly_filtered.fasta	Enterobacter hormaechei	234099wA2_CPE0002677_assembly_filtered.fasta	Escherichia coli	Different Species
CPE	CB	11	CY	11	direct	1	hospital	234099wA3_CPE0002687_assembly_filtered.fasta	Enterobacter hormaechei	234098wA12_CPE0002664_assembly_filtered.fasta	Escherichia coli	Different Species
CPE	CB	11	CY	11	direct	1	hospital	234099wA3_CPE0002687_assembly_filtered.fasta	Enterobacter hormaechei	234099wA2_CPE0002677_assembly_filtered.fasta	Escherichia coli	Different Species
CPE	CB	11	DA	1	indirect	-58	ward	234099wA3_CPE0002687_assembly_filtered.fasta	Enterobacter hormaechei	234098wF2_CPE0002582_assembly_filtered.fasta	Enterobacter hormaechei	Same Species	21064	0.999878	0.797625
CPE	CB	11	DB	8	indirect	-135	building	234099wA3_CPE0002687_assembly_filtered.fasta	Enterobacter hormaechei	234099wH1_CPE0002676_assembly_filtered.fasta	Klebsiella pneumoniae	Different Species
CPE	CB	11	DD	3	indirect	-2	hospital	234099wA3_CPE0002687_assembly_filtered.fasta	Enterobacter hormaechei	234099wG4_CPE0002705_assembly_filtered.fasta	Klebsiella pneumoniae	Different Species
CPE	CB	11	DD	4	indirect	-9	hospital	234099wA3_CPE0002687_assembly_filtered.fasta	Enterobacter hormaechei	234099wG4_CPE0002705_assembly_filtered.fasta	Klebsiella pneumoniae	Different Species
CPE	CB	11	DE	1	indirect	-34	building	234099wA3_CPE0002687_assembly_filtered.fasta	Enterobacter hormaechei	234098wE11_CPE0002660_assembly_filtered.fasta	Klebsiella pneumoniae	Different Species
CPE	CB	11	DE	2	indirect	-29	building	234099wA3_CPE0002687_assembly_filtered.fasta	Enterobacter hormaechei	234098wE11_CPE0002660_assembly_filtered.fasta	Klebsiella pneumoniae	Different Species
CPE	CB	11	DE	3	indirect	-13	building	234099wA3_CPE0002687_assembly_filtered.fasta	Enterobacter hormaechei	234098wE11_CPE0002660_assembly_filtered.fasta	Klebsiella pneumoniae	Different Species
CPE	CB	11	DE	4	indirect	-9	building	234099wA3_CPE0002687_assembly_filtered.fasta	Enterobacter hormaechei	234098wE11_CPE0002660_assembly_filtered.fasta	Klebsiella pneumoniae	Different Species
CPE	CB	11	DE	5	direct	2	hospital	234099wA3_CPE0002687_assembly_filtered.fasta	Enterobacter hormaechei	234098wE11_CPE0002660_assembly_filtered.fasta	Klebsiella pneumoniae	Different Species
CPE	CB	11	DF	1	indirect	-760	building	234099wA3_CPE0002687_assembly_filtered.fasta	Enterobacter hormaechei	234098wG6_CPE0002621_assembly_filtered.fasta	Enterobacter hormaechei	Same Species	21039	0.999925	0.797838	Enterobacter_hormaechei_234099wA3_CPE0002687_assembly_plasmid_AB040	Enterobacter_hormaechei_234098wG6_CPE0002621_assembly_plasmid_AB040	0
CPE	CB	11	DF	2	indirect	-756	hospital	234099wA3_CPE0002687_assembly_filtered.fasta	Enterobacter hormaechei	234098wG6_CPE0002621_assembly_filtered.fasta	Enterobacter hormaechei	Same Species	21039	0.999925	0.797838	Enterobacter_hormaechei_234099wA3_CPE0002687_assembly_plasmid_AB040	Enterobacter_hormaechei_234098wG6_CPE0002621_assembly_plasmid_AB040	0
CPE	CB	11	DF	3	indirect	-475	building	234099wA3_CPE0002687_assembly_filtered.fasta	Enterobacter hormaechei	234098wG6_CPE0002621_assembly_filtered.fasta	Enterobacter hormaechei	Same Species	21039	0.999925	0.797838	Enterobacter_hormaechei_234099wA3_CPE0002687_assembly_plasmid_AB040	Enterobacter_hormaechei_234098wG6_CPE0002621_assembly_plasmid_AB040	0
CPE	CB	11	DF	4	indirect	-474	building	234099wA3_CPE0002687_assembly_filtered.fasta	Enterobacter hormaechei	234098wG6_CPE0002621_assembly_filtered.fasta	Enterobacter hormaechei	Same Species	21039	0.999925	0.797838	Enterobacter_hormaechei_234099wA3_CPE0002687_assembly_plasmid_AB040	Enterobacter_hormaechei_234098wG6_CPE0002621_assembly_plasmid_AB040	0
CPE	CB	11	DF	5	indirect	-456	building	234099wA3_CPE0002687_assembly_filtered.fasta	Enterobacter hormaechei	234098wG6_CPE0002621_assembly_filtered.fasta	Enterobacter hormaechei	Same Species	21039	0.999925	0.797838	Enterobacter_hormaechei_234099wA3_CPE0002687_assembly_plasmid_AB040	Enterobacter_hormaechei_234098wG6_CPE0002621_assembly_plasmid_AB040	0
CPE	CB	11	DF	6	indirect	-165	building	234099wA3_CPE0002687_assembly_filtered.fasta	Enterobacter hormaechei	234098wG6_CPE0002621_assembly_filtered.fasta	Enterobacter hormaechei	Same Species	21039	0.999925	0.797838	Enterobacter_hormaechei_234099wA3_CPE0002687_assembly_plasmid_AB040	Enterobacter_hormaechei_234098wG6_CPE0002621_assembly_plasmid_AB040	0
CPE	CB	11	DF	7	indirect	-153	building	234099wA3_CPE0002687_assembly_filtered.fasta	Enterobacter hormaechei	234098wG6_CPE0002621_assembly_filtered.fasta	Enterobacter hormaechei	Same Species	21039	0.999925	0.797838	Enterobacter_hormaechei_234099wA3_CPE0002687_assembly_plasmid_AB040	Enterobacter_hormaechei_234098wG6_CPE0002621_assembly_plasmid_AB040	0
CPE	CB	11	DF	8	indirect	-141	ward	234099wA3_CPE0002687_assembly_filtered.fasta	Enterobacter hormaechei	234098wG6_CPE0002621_assembly_filtered.fasta	Enterobacter hormaechei	Same Species	21039	0.999925	0.797838	Enterobacter_hormaechei_234099wA3_CPE0002687_assembly_plasmid_AB040	Enterobacter_hormaechei_234098wG6_CPE0002621_assembly_plasmid_AB040	0
CPE	CB	11	DF	9	indirect	-133	hospital	234099wA3_CPE0002687_assembly_filtered.fasta	Enterobacter hormaechei	234098wG6_CPE0002621_assembly_filtered.fasta	Enterobacter hormaechei	Same Species	21039	0.999925	0.797838	Enterobacter_hormaechei_234099wA3_CPE0002687_assembly_plasmid_AB040	Enterobacter_hormaechei_234098wG6_CPE0002621_assembly_plasmid_AB040	0
CPE	CB	11	DF	10	indirect	-115	building	234099wA3_CPE0002687_assembly_filtered.fasta	Enterobacter hormaechei	234098wG6_CPE0002621_assembly_filtered.fasta	Enterobacter hormaechei	Same Species	21039	0.999925	0.797838	Enterobacter_hormaechei_234099wA3_CPE0002687_assembly_plasmid_AB040	Enterobacter_hormaechei_234098wG6_CPE0002621_assembly_plasmid_AB040	0
CPE	CB	11	DF	11	indirect	-112	building	234099wA3_CPE0002687_assembly_filtered.fasta	Enterobacter hormaechei	234098wG6_CPE0002621_assembly_filtered.fasta	Enterobacter hormaechei	Same Species	21039	0.999925	0.797838	Enterobacter_hormaechei_234099wA3_CPE0002687_assembly_plasmid_AB040	Enterobacter_hormaechei_234098wG6_CPE0002621_assembly_plasmid_AB040	0
CPE	CB	11	DF	12	indirect	-53	hospital	234099wA3_CPE0002687_assembly_filtered.fasta	Enterobacter hormaechei	234098wG6_CPE0002621_assembly_filtered.fasta	Enterobacter hormaechei	Same Species	21039	0.999925	0.797838	Enterobacter_hormaechei_234099wA3_CPE0002687_assembly_plasmid_AB040	Enterobacter_hormaechei_234098wG6_CPE0002621_assembly_plasmid_AB040	0
CPE	CB	11	DF	13	direct	3	hospital	234099wA3_CPE0002687_assembly_filtered.fasta	Enterobacter hormaechei	234098wG6_CPE0002621_assembly_filtered.fasta	Enterobacter hormaechei	Same Species	21039	0.999925	0.797838	Enterobacter_hormaechei_234099wA3_CPE0002687_assembly_plasmid_AB040	Enterobacter_hormaechei_234098wG6_CPE0002621_assembly_plasmid_AB040	0
CPE	CB	11	DF	14	indirect	-6	building	234099wA3_CPE0002687_assembly_filtered.fasta	Enterobacter hormaechei	234098wG6_CPE0002621_assembly_filtered.fasta	Enterobacter hormaechei	Same Species	21039	0.999925	0.797838	Enterobacter_hormaechei_234099wA3_CPE0002687_assembly_plasmid_AB040	Enterobacter_hormaechei_234098wG6_CPE0002621_assembly_plasmid_AB040	0
CPE	CB	11	DF	15	indirect	-62	ward	234099wA3_CPE0002687_assembly_filtered.fasta	Enterobacter hormaechei	234098wG6_CPE0002621_assembly_filtered.fasta	Enterobacter hormaechei	Same Species	21039	0.999925	0.797838	Enterobacter_hormaechei_234099wA3_CPE0002687_assembly_plasmid_AB040	Enterobacter_hormaechei_234098wG6_CPE0002621_assembly_plasmid_AB040	0
CPE	CB	11	DF	16	indirect	-63	hospital	234099wA3_CPE0002687_assembly_filtered.fasta	Enterobacter hormaechei	234098wG6_CPE0002621_assembly_filtered.fasta	Enterobacter hormaechei	Same Species	21039	0.999925	0.797838	Enterobacter_hormaechei_234099wA3_CPE0002687_assembly_plasmid_AB040	Enterobacter_hormaechei_234098wG6_CPE0002621_assembly_plasmid_AB040	0
CPE	CB	11	DF	17	indirect	-74	building	234099wA3_CPE0002687_assembly_filtered.fasta	Enterobacter hormaechei	234098wG6_CPE0002621_assembly_filtered.fasta	Enterobacter hormaechei	Same Species	21039	0.999925	0.797838	Enterobacter_hormaechei_234099wA3_CPE0002687_assembly_plasmid_AB040	Enterobacter_hormaechei_234098wG6_CPE0002621_assembly_plasmid_AB040	0
CPE	CB	11	DF	18	indirect	-104	ward	234099wA3_CPE0002687_assembly_filtered.fasta	Enterobacter hormaechei	234098wG6_CPE0002621_assembly_filtered.fasta	Enterobacter hormaechei	Same Species	21039	0.999925	0.797838	Enterobacter_hormaechei_234099wA3_CPE0002687_assembly_plasmid_AB040	Enterobacter_hormaechei_234098wG6_CPE0002621_assembly_plasmid_AB040	0
CPE	CB	11	DF	19	indirect	-105	hospital	234099wA3_CPE0002687_assembly_filtered.fasta	Enterobacter hormaechei	234098wG6_CPE0002621_assembly_filtered.fasta	Enterobacter hormaechei	Same Species	21039	0.999925	0.797838	Enterobacter_hormaechei_234099wA3_CPE0002687_assembly_plasmid_AB040	Enterobacter_hormaechei_234098wG6_CPE0002621_assembly_plasmid_AB040	0
CPE	CB	11	DF	20	indirect	-145	ward	234099wA3_CPE0002687_assembly_filtered.fasta	Enterobacter hormaechei	234098wG6_CPE0002621_assembly_filtered.fasta	Enterobacter hormaechei	Same Species	21039	0.999925	0.797838	Enterobacter_hormaechei_234099wA3_CPE0002687_assembly_plasmid_AB040	Enterobacter_hormaechei_234098wG6_CPE0002621_assembly_plasmid_AB040	0
CPE	CB	11	DF	21	indirect	-171	hospital	234099wA3_CPE0002687_assembly_filtered.fasta	Enterobacter hormaechei	234098wG6_CPE0002621_assembly_filtered.fasta	Enterobacter hormaechei	Same Species	21039	0.999925	0.797838	Enterobacter_hormaechei_234099wA3_CPE0002687_assembly_plasmid_AB040	Enterobacter_hormaechei_234098wG6_CPE0002621_assembly_plasmid_AB040	0
CPE	CB	11	DF	22	indirect	-186	ward	234099wA3_CPE0002687_assembly_filtered.fasta	Enterobacter hormaechei	234098wG6_CPE0002621_assembly_filtered.fasta	Enterobacter hormaechei	Same Species	21039	0.999925	0.797838	Enterobacter_hormaechei_234099wA3_CPE0002687_assembly_plasmid_AB040	Enterobacter_hormaechei_234098wG6_CPE0002621_assembly_plasmid_AB040	0
CPE	CB	11	DF	23	indirect	-187	hospital	234099wA3_CPE0002687_assembly_filtered.fasta	Enterobacter hormaechei	234098wG6_CPE0002621_assembly_filtered.fasta	Enterobacter hormaechei	Same Species	21039	0.999925	0.797838	Enterobacter_hormaechei_234099wA3_CPE0002687_assembly_plasmid_AB040	Enterobacter_hormaechei_234098wG6_CPE0002621_assembly_plasmid_AB040	0
CPE	CB	11	DF	24	indirect	-206	ward	234099wA3_CPE0002687_assembly_filtered.fasta	Enterobacter hormaechei	234098wG6_CPE0002621_assembly_filtered.fasta	Enterobacter hormaechei	Same Species	21039	0.999925	0.797838	Enterobacter_hormaechei_234099wA3_CPE0002687_assembly_plasmid_AB040	Enterobacter_hormaechei_234098wG6_CPE0002621_assembly_plasmid_AB040	0
CPE	CB	11	DF	25	indirect	-207	hospital	234099wA3_CPE0002687_assembly_filtered.fasta	Enterobacter hormaechei	234098wG6_CPE0002621_assembly_filtered.fasta	Enterobacter hormaechei	Same Species	21039	0.999925	0.797838	Enterobacter_hormaechei_234099wA3_CPE0002687_assembly_plasmid_AB040	Enterobacter_hormaechei_234098wG6_CPE0002621_assembly_plasmid_AB040	0
CPE	CB	11	DF	26	indirect	-235	hospital	234099wA3_CPE0002687_assembly_filtered.fasta	Enterobacter hormaechei	234098wG6_CPE0002621_assembly_filtered.fasta	Enterobacter hormaechei	Same Species	21039	0.999925	0.797838	Enterobacter_hormaechei_234099wA3_CPE0002687_assembly_plasmid_AB040	Enterobacter_hormaechei_234098wG6_CPE0002621_assembly_plasmid_AB040	0
CPE	CB	11	DF	27	indirect	-253	hospital	234099wA3_CPE0002687_assembly_filtered.fasta	Enterobacter hormaechei	234098wG6_CPE0002621_assembly_filtered.fasta	Enterobacter hormaechei	Same Species	21039	0.999925	0.797838	Enterobacter_hormaechei_234099wA3_CPE0002687_assembly_plasmid_AB040	Enterobacter_hormaechei_234098wG6_CPE0002621_assembly_plasmid_AB040	0
CPE	CB	11	DF	28	indirect	-259	hospital	234099wA3_CPE0002687_assembly_filtered.fasta	Enterobacter hormaechei	234098wG6_CPE0002621_assembly_filtered.fasta	Enterobacter hormaechei	Same Species	21039	0.999925	0.797838	Enterobacter_hormaechei_234099wA3_CPE0002687_assembly_plasmid_AB040	Enterobacter_hormaechei_234098wG6_CPE0002621_assembly_plasmid_AB040	0
CPE	CB	11	DF	29	indirect	-302	hospital	234099wA3_CPE0002687_assembly_filtered.fasta	Enterobacter hormaechei	234098wG6_CPE0002621_assembly_filtered.fasta	Enterobacter hormaechei	Same Species	21039	0.999925	0.797838	Enterobacter_hormaechei_234099wA3_CPE0002687_assembly_plasmid_AB040	Enterobacter_hormaechei_234098wG6_CPE0002621_assembly_plasmid_AB040	0
CPE	CB	11	DF	30	indirect	-307	hospital	234099wA3_CPE0002687_assembly_filtered.fasta	Enterobacter hormaechei	234098wG6_CPE0002621_assembly_filtered.fasta	Enterobacter hormaechei	Same Species	21039	0.999925	0.797838	Enterobacter_hormaechei_234099wA3_CPE0002687_assembly_plasmid_AB040	Enterobacter_hormaechei_234098wG6_CPE0002621_assembly_plasmid_AB040	0
CPE	CB	11	DF	31	indirect	-310	hospital	234099wA3_CPE0002687_assembly_filtered.fasta	Enterobacter hormaechei	234098wG6_CPE0002621_assembly_filtered.fasta	Enterobacter hormaechei	Same Species	21039	0.999925	0.797838	Enterobacter_hormaechei_234099wA3_CPE0002687_assembly_plasmid_AB040	Enterobacter_hormaechei_234098wG6_CPE0002621_assembly_plasmid_AB040	0
CPE	CB	11	DF	32	indirect	-314	building	234099wA3_CPE0002687_assembly_filtered.fasta	Enterobacter hormaechei	234098wG6_CPE0002621_assembly_filtered.fasta	Enterobacter hormaechei	Same Species	21039	0.999925	0.797838	Enterobacter_hormaechei_234099wA3_CPE0002687_assembly_plasmid_AB040	Enterobacter_hormaechei_234098wG6_CPE0002621_assembly_plasmid_AB040	0
CPE	CB	11	DF	33	indirect	-317	hospital	234099wA3_CPE0002687_assembly_filtered.fasta	Enterobacter hormaechei	234098wG6_CPE0002621_assembly_filtered.fasta	Enterobacter hormaechei	Same Species	21039	0.999925	0.797838	Enterobacter_hormaechei_234099wA3_CPE0002687_assembly_plasmid_AB040	Enterobacter_hormaechei_234098wG6_CPE0002621_assembly_plasmid_AB040	0
CPE	CB	11	DG	1	indirect	-2	building	234099wA3_CPE0002687_assembly_filtered.fasta	Enterobacter hormaechei	234099wC4_CPE0002701_assembly_filtered.fasta	Escherichia coli	Different Species
CPE	CB	11	DG	2	indirect	-5	hospital	234099wA3_CPE0002687_assembly_filtered.fasta	Enterobacter hormaechei	234099wC4_CPE0002701_assembly_filtered.fasta	Escherichia coli	Different Species
CPE	CB	11	DH	1	indirect	-849	building	234099wA3_CPE0002687_assembly_filtered.fasta	Enterobacter hormaechei	234098wB11_CPE0002657_assembly_filtered.fasta	Escherichia coli	Different Species
CPE	CB	11	DH	2	indirect	-848	ward	234099wA3_CPE0002687_assembly_filtered.fasta	Enterobacter hormaechei	234098wB11_CPE0002657_assembly_filtered.fasta	Escherichia coli	Different Species
CPE	CB	11	DH	3	indirect	-847	building	234099wA3_CPE0002687_assembly_filtered.fasta	Enterobacter hormaechei	234098wB11_CPE0002657_assembly_filtered.fasta	Escherichia coli	Different Species
CPE	CB	11	DH	4	indirect	-25	building	234099wA3_CPE0002687_assembly_filtered.fasta	Enterobacter hormaechei	234098wB11_CPE0002657_assembly_filtered.fasta	Escherichia coli	Different Species
CPE	CB	11	DH	5	indirect	-182	ward	234099wA3_CPE0002687_assembly_filtered.fasta	Enterobacter hormaechei	234098wB11_CPE0002657_assembly_filtered.fasta	Escherichia coli	Different Species
CPE	CB	11	DH	6	indirect	-183	hospital	234099wA3_CPE0002687_assembly_filtered.fasta	Enterobacter hormaechei	234098wB11_CPE0002657_assembly_filtered.fasta	Escherichia coli	Different Species
CPE	CB	11	DN	1	indirect	-28	building	234099wA3_CPE0002687_assembly_filtered.fasta	Enterobacter hormaechei	234098wD4_CPE0002596_assembly_filtered.fasta	Citrobacter freundii	Different Species
CPE	CB	11	DO	1	indirect	-51	building	234099wA3_CPE0002687_assembly_filtered.fasta	Enterobacter hormaechei	234098wC6_CPE0002617_assembly_filtered.fasta	Escherichia coli	Different Species
CPE	CB	11	DO	2	indirect	-47	hospital	234099wA3_CPE0002687_assembly_filtered.fasta	Enterobacter hormaechei	234098wC6_CPE0002617_assembly_filtered.fasta	Escherichia coli	Different Species
CPE	CB	11	DO	3	indirect	-44	building	234099wA3_CPE0002687_assembly_filtered.fasta	Enterobacter hormaechei	234098wC6_CPE0002617_assembly_filtered.fasta	Escherichia coli	Different Species
CPE	CB	11	DO	4	indirect	-37	hospital	234099wA3_CPE0002687_assembly_filtered.fasta	Enterobacter hormaechei	234098wC6_CPE0002617_assembly_filtered.fasta	Escherichia coli	Different Species
CPE	CB	11	DP	1	indirect	-58	hospital	234099wA3_CPE0002687_assembly_filtered.fasta	Enterobacter hormaechei	234098wG2_CPE0002583_assembly_filtered.fasta	Citrobacter freundii	Different Species
CPE	CB	11	DP	2	indirect	-55	hospital	234099wA3_CPE0002687_assembly_filtered.fasta	Enterobacter hormaechei	234098wG2_CPE0002583_assembly_filtered.fasta	Citrobacter freundii	Different Species
CPE	CB	11	DQ	1	indirect	-49	building	234099wA3_CPE0002687_assembly_filtered.fasta	Enterobacter hormaechei	234098wF4_CPE0002598_assembly_filtered.fasta	Enterobacter hormaechei	Same Species	81042	0.999914	0.695281	Enterobacter_hormaechei_234099wA3_CPE0002687_assembly_plasmid_AB040	Enterobacter_hormaechei_234098wF4_CPE0002598_assembly_plasmid_AB040	0
CPE	CB	11	DQ	2	indirect	-48	building	234099wA3_CPE0002687_assembly_filtered.fasta	Enterobacter hormaechei	234098wF4_CPE0002598_assembly_filtered.fasta	Enterobacter hormaechei	Same Species	81042	0.999914	0.695281	Enterobacter_hormaechei_234099wA3_CPE0002687_assembly_plasmid_AB040	Enterobacter_hormaechei_234098wF4_CPE0002598_assembly_plasmid_AB040	0
CPE	CB	11	DT	1	indirect	-4	building	234099wA3_CPE0002687_assembly_filtered.fasta	Enterobacter hormaechei	234099wG1_CPE0002675_assembly_filtered.fasta	Enterobacter hormaechei	Same Species	80960	0.999872	0.876289
CPE	CB	11	DW	1	indirect	-888	building	234099wA3_CPE0002687_assembly_filtered.fasta	Enterobacter hormaechei	234099wG3_CPE0002696_assembly_filtered.fasta	Enterobacter hormaechei	Same Species	121617	0.999841	0.752412
CPE	CB	11	DW	2	indirect	-883	hospital	234099wA3_CPE0002687_assembly_filtered.fasta	Enterobacter hormaechei	234099wG3_CPE0002696_assembly_filtered.fasta	Enterobacter hormaechei	Same Species	121617	0.999841	0.752412
CPE	CB	11	DW	4	indirect	-678	ward	234099wA3_CPE0002687_assembly_filtered.fasta	Enterobacter hormaechei	234099wG3_CPE0002696_assembly_filtered.fasta	Enterobacter hormaechei	Same Species	121617	0.999841	0.752412
CPE	CB	11	DW	5	indirect	-595	ward	234099wA3_CPE0002687_assembly_filtered.fasta	Enterobacter hormaechei	234099wG3_CPE0002696_assembly_filtered.fasta	Enterobacter hormaechei	Same Species	121617	0.999841	0.752412
CPE	CB	11	DW	8	direct	2	building	234099wA3_CPE0002687_assembly_filtered.fasta	Enterobacter hormaechei	234099wG3_CPE0002696_assembly_filtered.fasta	Enterobacter hormaechei	Same Species	121617	0.999841	0.752412
CPE	CB	11	DW	9	indirect	-1	hospital	234099wA3_CPE0002687_assembly_filtered.fasta	Enterobacter hormaechei	234099wG3_CPE0002696_assembly_filtered.fasta	Enterobacter hormaechei	Same Species	121617	0.999841	0.752412
CPE	CB	11	DX	1	indirect	-137	building	234099wA3_CPE0002687_assembly_filtered.fasta	Enterobacter hormaechei	234098wE9_CPE0002644_assembly_filtered.fasta	Citrobacter freundii	Different Species				Enterobacter_hormaechei_234099wA3_CPE0002687_assembly_plasmid_AA739	Citrobacter_freundii_234098wE9_CPE0002644_assembly_plasmid_novel_8e049516f89e171e241ed4bbf0e4de3a	3
CPE	CB	11	DX	2	indirect	-70	building	234099wA3_CPE0002687_assembly_filtered.fasta	Enterobacter hormaechei	234098wE9_CPE0002644_assembly_filtered.fasta	Citrobacter freundii	Different Species				Enterobacter_hormaechei_234099wA3_CPE0002687_assembly_plasmid_AA739	Citrobacter_freundii_234098wE9_CPE0002644_assembly_plasmid_novel_8e049516f89e171e241ed4bbf0e4de3a	3
CPE	CB	11	DX	3	indirect	-55	building	234099wA3_CPE0002687_assembly_filtered.fasta	Enterobacter hormaechei	234098wE9_CPE0002644_assembly_filtered.fasta	Citrobacter freundii	Different Species				Enterobacter_hormaechei_234099wA3_CPE0002687_assembly_plasmid_AA739	Citrobacter_freundii_234098wE9_CPE0002644_assembly_plasmid_novel_8e049516f89e171e241ed4bbf0e4de3a	3
CPE	CB	11	DX	4	indirect	-53	building	234099wA3_CPE0002687_assembly_filtered.fasta	Enterobacter hormaechei	234098wE9_CPE0002644_assembly_filtered.fasta	Citrobacter freundii	Different Species				Enterobacter_hormaechei_234099wA3_CPE0002687_assembly_plasmid_AA739	Citrobacter_freundii_234098wE9_CPE0002644_assembly_plasmid_novel_8e049516f89e171e241ed4bbf0e4de3a	3
CPE	CB	11	DY	1	indirect	-36	building	234099wA3_CPE0002687_assembly_filtered.fasta	Enterobacter hormaechei	234098wH8_CPE0002638_assembly_filtered.fasta	Klebsiella pneumoniae	Different Species				Enterobacter_hormaechei_234099wA3_CPE0002687_assembly_plasmid_AB161	Klebsiella_pneumoniae_234098wH8_CPE0002638_assembly_plasmid_AB159	5
CPE	CB	11	DY	2	indirect	-35	hospital	234099wA3_CPE0002687_assembly_filtered.fasta	Enterobacter hormaechei	234098wH8_CPE0002638_assembly_filtered.fasta	Klebsiella pneumoniae	Different Species				Enterobacter_hormaechei_234099wA3_CPE0002687_assembly_plasmid_AB161	Klebsiella_pneumoniae_234098wH8_CPE0002638_assembly_plasmid_AB159	5
CPE	CB	11	DZ	1	indirect	-859	building	234099wA3_CPE0002687_assembly_filtered.fasta	Enterobacter hormaechei	234098wF1_CPE0002574_assembly_filtered.fasta	Klebsiella pneumoniae	Different Species
CPE	CB	11	EA	1	indirect	-834	ward	234099wA3_CPE0002687_assembly_filtered.fasta	Enterobacter hormaechei	234099wE2_CPE0002681_assembly_filtered.fasta	Citrobacter amalonaticus	Different Species
CPE	CB	11	EA	2	indirect	-824	hospital	234099wA3_CPE0002687_assembly_filtered.fasta	Enterobacter hormaechei	234099wE2_CPE0002681_assembly_filtered.fasta	Citrobacter amalonaticus	Different Species
CPE	CB	11	EA	3	indirect	-728	building	234099wA3_CPE0002687_assembly_filtered.fasta	Enterobacter hormaechei	234099wE2_CPE0002681_assembly_filtered.fasta	Citrobacter amalonaticus	Different Species
CPE	CB	11	EA	4	indirect	-603	ward	234099wA3_CPE0002687_assembly_filtered.fasta	Enterobacter hormaechei	234099wE2_CPE0002681_assembly_filtered.fasta	Citrobacter amalonaticus	Different Species
CPE	CB	11	EA	5	indirect	-598	hospital	234099wA3_CPE0002687_assembly_filtered.fasta	Enterobacter hormaechei	234099wE2_CPE0002681_assembly_filtered.fasta	Citrobacter amalonaticus	Different Species
CPE	CB	11	EA	6	indirect	-440	hospital	234099wA3_CPE0002687_assembly_filtered.fasta	Enterobacter hormaechei	234099wE2_CPE0002681_assembly_filtered.fasta	Citrobacter amalonaticus	Different Species
CPE	CB	11	EA	7	indirect	-308	hospital	234099wA3_CPE0002687_assembly_filtered.fasta	Enterobacter hormaechei	234099wE2_CPE0002681_assembly_filtered.fasta	Citrobacter amalonaticus	Different Species
CPE	CB	11	EA	8	indirect	-2	ward	234099wA3_CPE0002687_assembly_filtered.fasta	Enterobacter hormaechei	234099wE2_CPE0002681_assembly_filtered.fasta	Citrobacter amalonaticus	Different Species
CPE	CB	11	EA	9	direct	3	hospital	234099wA3_CPE0002687_assembly_filtered.fasta	Enterobacter hormaechei	234099wE2_CPE0002681_assembly_filtered.fasta	Citrobacter amalonaticus	Different Species
CPE	CB	11	EA	10	indirect	-68	hospital	234099wA3_CPE0002687_assembly_filtered.fasta	Enterobacter hormaechei	234099wE2_CPE0002681_assembly_filtered.fasta	Citrobacter amalonaticus	Different Species
CPE	CB	11	EA	11	indirect	-185	hospital	234099wA3_CPE0002687_assembly_filtered.fasta	Enterobacter hormaechei	234099wE2_CPE0002681_assembly_filtered.fasta	Citrobacter amalonaticus	Different Species
CPE	CB	11	EC	1	indirect	-851	building	234099wA3_CPE0002687_assembly_filtered.fasta	Enterobacter hormaechei	234098wC7_CPE0002625_assembly_filtered.fasta	Klebsiella pneumoniae	Different Species
CPE	CB	11	EC	2	indirect	-747	hospital	234099wA3_CPE0002687_assembly_filtered.fasta	Enterobacter hormaechei	234098wC7_CPE0002625_assembly_filtered.fasta	Klebsiella pneumoniae	Different Species
CPE	CB	11	EC	3	indirect	-610	hospital	234099wA3_CPE0002687_assembly_filtered.fasta	Enterobacter hormaechei	234098wC7_CPE0002625_assembly_filtered.fasta	Klebsiella pneumoniae	Different Species
CPE	CB	11	EC	4	indirect	-523	building	234099wA3_CPE0002687_assembly_filtered.fasta	Enterobacter hormaechei	234098wC7_CPE0002625_assembly_filtered.fasta	Klebsiella pneumoniae	Different Species
CPE	CB	11	EC	5	indirect	-515	building	234099wA3_CPE0002687_assembly_filtered.fasta	Enterobacter hormaechei	234098wC7_CPE0002625_assembly_filtered.fasta	Klebsiella pneumoniae	Different Species
CPE	CB	11	EC	6	indirect	-513	building	234099wA3_CPE0002687_assembly_filtered.fasta	Enterobacter hormaechei	234098wC7_CPE0002625_assembly_filtered.fasta	Klebsiella pneumoniae	Different Species
CPE	CB	11	EC	7	indirect	-498	building	234099wA3_CPE0002687_assembly_filtered.fasta	Enterobacter hormaechei	234098wC7_CPE0002625_assembly_filtered.fasta	Klebsiella pneumoniae	Different Species
CPE	CB	11	EC	8	indirect	-495	building	234099wA3_CPE0002687_assembly_filtered.fasta	Enterobacter hormaechei	234098wC7_CPE0002625_assembly_filtered.fasta	Klebsiella pneumoniae	Different Species
CPE	CB	11	EC	9	indirect	-494	building	234099wA3_CPE0002687_assembly_filtered.fasta	Enterobacter hormaechei	234098wC7_CPE0002625_assembly_filtered.fasta	Klebsiella pneumoniae	Different Species
CPE	CB	11	EC	10	indirect	-470	building	234099wA3_CPE0002687_assembly_filtered.fasta	Enterobacter hormaechei	234098wC7_CPE0002625_assembly_filtered.fasta	Klebsiella pneumoniae	Different Species
CPE	CB	11	EC	11	indirect	-464	building	234099wA3_CPE0002687_assembly_filtered.fasta	Enterobacter hormaechei	234098wC7_CPE0002625_assembly_filtered.fasta	Klebsiella pneumoniae	Different Species
CPE	CB	11	EC	12	indirect	-434	hospital	234099wA3_CPE0002687_assembly_filtered.fasta	Enterobacter hormaechei	234098wC7_CPE0002625_assembly_filtered.fasta	Klebsiella pneumoniae	Different Species
CPE	CB	11	EC	13	indirect	-323	hospital	234099wA3_CPE0002687_assembly_filtered.fasta	Enterobacter hormaechei	234098wC7_CPE0002625_assembly_filtered.fasta	Klebsiella pneumoniae	Different Species
CPE	CB	11	EC	14	indirect	-42	hospital	234099wA3_CPE0002687_assembly_filtered.fasta	Enterobacter hormaechei	234098wC7_CPE0002625_assembly_filtered.fasta	Klebsiella pneumoniae	Different Species
CPE	CB	11	EC	15	indirect	-143	building	234099wA3_CPE0002687_assembly_filtered.fasta	Enterobacter hormaechei	234098wC7_CPE0002625_assembly_filtered.fasta	Klebsiella pneumoniae	Different Species
CPE	CB	11	EC	16	indirect	-145	hospital	234099wA3_CPE0002687_assembly_filtered.fasta	Enterobacter hormaechei	234098wC7_CPE0002625_assembly_filtered.fasta	Klebsiella pneumoniae	Different Species
CPE	CB	11	ED	1	indirect	-79	building	234099wA3_CPE0002687_assembly_filtered.fasta	Enterobacter hormaechei	234098wH5_CPE0002614_assembly_filtered.fasta	Klebsiella pneumoniae	Different Species
CPE	CB	11	ED	2	indirect	-70	hospital	234099wA3_CPE0002687_assembly_filtered.fasta	Enterobacter hormaechei	234098wH5_CPE0002614_assembly_filtered.fasta	Klebsiella pneumoniae	Different Species
CPE	CB	11	ED	3	indirect	-46	building	234099wA3_CPE0002687_assembly_filtered.fasta	Enterobacter hormaechei	234098wH5_CPE0002614_assembly_filtered.fasta	Klebsiella pneumoniae	Different Species
CPE	CB	11	ED	4	indirect	-44	building	234099wA3_CPE0002687_assembly_filtered.fasta	Enterobacter hormaechei	234098wH5_CPE0002614_assembly_filtered.fasta	Klebsiella pneumoniae	Different Species
CPE	CB	11	EE	1	indirect	-23	building	234099wA3_CPE0002687_assembly_filtered.fasta	Enterobacter hormaechei	234098wA11_CPE0002656_assembly_filtered.fasta	Escherichia coli	Different Species
CPE	CB	11	EE	1	indirect	-23	building	234099wA3_CPE0002687_assembly_filtered.fasta	Enterobacter hormaechei	234098wD12_CPE0002667_assembly_filtered.fasta	Escherichia coli	Different Species
CPE	CB	11	EE	2	indirect	-19	building	234099wA3_CPE0002687_assembly_filtered.fasta	Enterobacter hormaechei	234098wA11_CPE0002656_assembly_filtered.fasta	Escherichia coli	Different Species
CPE	CB	11	EE	2	indirect	-19	building	234099wA3_CPE0002687_assembly_filtered.fasta	Enterobacter hormaechei	234098wD12_CPE0002667_assembly_filtered.fasta	Escherichia coli	Different Species
CPE	CB	11	EE	3	indirect	-18	building	234099wA3_CPE0002687_assembly_filtered.fasta	Enterobacter hormaechei	234098wA11_CPE0002656_assembly_filtered.fasta	Escherichia coli	Different Species
CPE	CB	11	EE	3	indirect	-18	building	234099wA3_CPE0002687_assembly_filtered.fasta	Enterobacter hormaechei	234098wD12_CPE0002667_assembly_filtered.fasta	Escherichia coli	Different Species
CPE	CB	11	EE	4	indirect	-14	hospital	234099wA3_CPE0002687_assembly_filtered.fasta	Enterobacter hormaechei	234098wA11_CPE0002656_assembly_filtered.fasta	Escherichia coli	Different Species
CPE	CB	11	EE	4	indirect	-14	hospital	234099wA3_CPE0002687_assembly_filtered.fasta	Enterobacter hormaechei	234098wD12_CPE0002667_assembly_filtered.fasta	Escherichia coli	Different Species
CPE	CB	11	EE	5	indirect	-12	hospital	234099wA3_CPE0002687_assembly_filtered.fasta	Enterobacter hormaechei	234098wA11_CPE0002656_assembly_filtered.fasta	Escherichia coli	Different Species
CPE	CB	11	EE	5	indirect	-12	hospital	234099wA3_CPE0002687_assembly_filtered.fasta	Enterobacter hormaechei	234098wD12_CPE0002667_assembly_filtered.fasta	Escherichia coli	Different Species
CPE	CB	11	EG	10	indirect	-57	building	234099wA3_CPE0002687_assembly_filtered.fasta	Enterobacter hormaechei	234098wB9_CPE0002641_assembly_filtered.fasta	Enterobacter hormaechei	Same Species	121640	0.999865	0.724178
CPE	CB	11	EG	13	indirect	-23	building	234099wA3_CPE0002687_assembly_filtered.fasta	Enterobacter hormaechei	234098wB9_CPE0002641_assembly_filtered.fasta	Enterobacter hormaechei	Same Species	121640	0.999865	0.724178
CPE	CB	11	EI	1	indirect	-440	building	234099wA3_CPE0002687_assembly_filtered.fasta	Enterobacter hormaechei	234099wB3_CPE0002688_assembly_filtered.fasta	Escherichia coli	Different Species
CPE	CB	11	EI	6	direct	1	building	234099wA3_CPE0002687_assembly_filtered.fasta	Enterobacter hormaechei	234099wB3_CPE0002688_assembly_filtered.fasta	Escherichia coli	Different Species
CPE	CB	11	EI	7	direct	2	building	234099wA3_CPE0002687_assembly_filtered.fasta	Enterobacter hormaechei	234099wB3_CPE0002688_assembly_filtered.fasta	Escherichia coli	Different Species
CPE	CB	11	EI	8	indirect	-20	building	234099wA3_CPE0002687_assembly_filtered.fasta	Enterobacter hormaechei	234099wB3_CPE0002688_assembly_filtered.fasta	Escherichia coli	Different Species
CPE	CB	11	EI	9	indirect	-40	ward	234099wA3_CPE0002687_assembly_filtered.fasta	Enterobacter hormaechei	234099wB3_CPE0002688_assembly_filtered.fasta	Escherichia coli	Different Species
CPE	CB	11	EI	10	indirect	-41	building	234099wA3_CPE0002687_assembly_filtered.fasta	Enterobacter hormaechei	234099wB3_CPE0002688_assembly_filtered.fasta	Escherichia coli	Different Species
CPE	CB	11	EI	11	indirect	-48	building	234099wA3_CPE0002687_assembly_filtered.fasta	Enterobacter hormaechei	234099wB3_CPE0002688_assembly_filtered.fasta	Escherichia coli	Different Species
CPE	CB	11	EI	12	indirect	-55	building	234099wA3_CPE0002687_assembly_filtered.fasta	Enterobacter hormaechei	234099wB3_CPE0002688_assembly_filtered.fasta	Escherichia coli	Different Species
CPE	CB	11	EI	13	indirect	-61	building	234099wA3_CPE0002687_assembly_filtered.fasta	Enterobacter hormaechei	234099wB3_CPE0002688_assembly_filtered.fasta	Escherichia coli	Different Species
CPE	CB	11	EI	14	indirect	-65	building	234099wA3_CPE0002687_assembly_filtered.fasta	Enterobacter hormaechei	234099wB3_CPE0002688_assembly_filtered.fasta	Escherichia coli	Different Species
CPE	CB	11	EI	15	indirect	-78	ward	234099wA3_CPE0002687_assembly_filtered.fasta	Enterobacter hormaechei	234099wB3_CPE0002688_assembly_filtered.fasta	Escherichia coli	Different Species
CPE	CB	11	EI	16	indirect	-79	building	234099wA3_CPE0002687_assembly_filtered.fasta	Enterobacter hormaechei	234099wB3_CPE0002688_assembly_filtered.fasta	Escherichia coli	Different Species
CPE	CB	11	EI	17	indirect	-129	ward	234099wA3_CPE0002687_assembly_filtered.fasta	Enterobacter hormaechei	234099wB3_CPE0002688_assembly_filtered.fasta	Escherichia coli	Different Species
CPE	CB	11	EI	18	indirect	-130	building	234099wA3_CPE0002687_assembly_filtered.fasta	Enterobacter hormaechei	234099wB3_CPE0002688_assembly_filtered.fasta	Escherichia coli	Different Species
CPE	CB	11	EL	1	indirect	-561	building	234099wA3_CPE0002687_assembly_filtered.fasta	Enterobacter hormaechei	234098wF7_CPE0002628_assembly_filtered.fasta	Klebsiella pneumoniae	Different Species
CPE	CB	11	EL	1	indirect	-561	building	234099wA3_CPE0002687_assembly_filtered.fasta	Enterobacter hormaechei	234098wC8_CPE0002633_assembly_filtered.fasta	Klebsiella pneumoniae	Different Species
CPE	CB	11	EL	2	indirect	-554	building	234099wA3_CPE0002687_assembly_filtered.fasta	Enterobacter hormaechei	234098wF7_CPE0002628_assembly_filtered.fasta	Klebsiella pneumoniae	Different Species
CPE	CB	11	EL	2	indirect	-554	building	234099wA3_CPE0002687_assembly_filtered.fasta	Enterobacter hormaechei	234098wC8_CPE0002633_assembly_filtered.fasta	Klebsiella pneumoniae	Different Species
CPE	CB	11	EL	5	indirect	-201	building	234099wA3_CPE0002687_assembly_filtered.fasta	Enterobacter hormaechei	234098wF7_CPE0002628_assembly_filtered.fasta	Klebsiella pneumoniae	Different Species
CPE	CB	11	EL	5	indirect	-201	building	234099wA3_CPE0002687_assembly_filtered.fasta	Enterobacter hormaechei	234098wC8_CPE0002633_assembly_filtered.fasta	Klebsiella pneumoniae	Different Species
CPE	CB	11	EL	23	indirect	-153	ward	234099wA3_CPE0002687_assembly_filtered.fasta	Enterobacter hormaechei	234098wF7_CPE0002628_assembly_filtered.fasta	Klebsiella pneumoniae	Different Species
CPE	CB	11	EL	23	indirect	-153	ward	234099wA3_CPE0002687_assembly_filtered.fasta	Enterobacter hormaechei	234098wC8_CPE0002633_assembly_filtered.fasta	Klebsiella pneumoniae	Different Species
CPE	CB	11	EL	24	indirect	-154	hospital	234099wA3_CPE0002687_assembly_filtered.fasta	Enterobacter hormaechei	234098wF7_CPE0002628_assembly_filtered.fasta	Klebsiella pneumoniae	Different Species
CPE	CB	11	EL	24	indirect	-154	hospital	234099wA3_CPE0002687_assembly_filtered.fasta	Enterobacter hormaechei	234098wC8_CPE0002633_assembly_filtered.fasta	Klebsiella pneumoniae	Different Species
CPE	CB	11	EL	26	indirect	-156	hospital	234099wA3_CPE0002687_assembly_filtered.fasta	Enterobacter hormaechei	234098wF7_CPE0002628_assembly_filtered.fasta	Klebsiella pneumoniae	Different Species
CPE	CB	11	EL	26	indirect	-156	hospital	234099wA3_CPE0002687_assembly_filtered.fasta	Enterobacter hormaechei	234098wC8_CPE0002633_assembly_filtered.fasta	Klebsiella pneumoniae	Different Species
CPE	CB	11	EM	1	indirect	-64	building	234099wA3_CPE0002687_assembly_filtered.fasta	Enterobacter hormaechei	234098wC5_CPE0002606_assembly_filtered.fasta	Klebsiella pneumoniae	Different Species
CPE	CB	11	ER	2	indirect	-34	building	234099wA3_CPE0002687_assembly_filtered.fasta	Enterobacter hormaechei	234098wC9_CPE0002642_assembly_filtered.fasta	Enterobacter cloacae	Different Species				Enterobacter_hormaechei_234099wA3_CPE0002687_assembly_plasmid_AA739	Enterobacter_cloacae_234098wC9_CPE0002642_assembly_plasmid_AA739	3
CPE	CB	11	ER	2	indirect	-34	building	234099wA3_CPE0002687_assembly_filtered.fasta	Enterobacter hormaechei	234098wD9_CPE0002643_assembly_filtered.fasta	Enterobacter hormaechei	Same Species	121433	0.999915	0.882472	Enterobacter_hormaechei_234099wA3_CPE0002687_assembly_plasmid_AB040	Enterobacter_hormaechei_234098wD9_CPE0002643_assembly_plasmid_AB040	0
CPE	CB	11	ER	3	indirect	-30	building	234099wA3_CPE0002687_assembly_filtered.fasta	Enterobacter hormaechei	234098wC9_CPE0002642_assembly_filtered.fasta	Enterobacter cloacae	Different Species				Enterobacter_hormaechei_234099wA3_CPE0002687_assembly_plasmid_AA739	Enterobacter_cloacae_234098wC9_CPE0002642_assembly_plasmid_AA739	3
CPE	CB	11	ER	3	indirect	-30	building	234099wA3_CPE0002687_assembly_filtered.fasta	Enterobacter hormaechei	234098wD9_CPE0002643_assembly_filtered.fasta	Enterobacter hormaechei	Same Species	121433	0.999915	0.882472	Enterobacter_hormaechei_234099wA3_CPE0002687_assembly_plasmid_AB040	Enterobacter_hormaechei_234098wD9_CPE0002643_assembly_plasmid_AB040	0
CPE	CB	11	ER	4	indirect	-186	building	234099wA3_CPE0002687_assembly_filtered.fasta	Enterobacter hormaechei	234098wC9_CPE0002642_assembly_filtered.fasta	Enterobacter cloacae	Different Species				Enterobacter_hormaechei_234099wA3_CPE0002687_assembly_plasmid_AA739	Enterobacter_cloacae_234098wC9_CPE0002642_assembly_plasmid_AA739	3
CPE	CB	11	ER	4	indirect	-186	building	234099wA3_CPE0002687_assembly_filtered.fasta	Enterobacter hormaechei	234098wD9_CPE0002643_assembly_filtered.fasta	Enterobacter hormaechei	Same Species	121433	0.999915	0.882472	Enterobacter_hormaechei_234099wA3_CPE0002687_assembly_plasmid_AB040	Enterobacter_hormaechei_234098wD9_CPE0002643_assembly_plasmid_AB040	0
CPE	CB	11	EU	4	indirect	-26	building	234099wA3_CPE0002687_assembly_filtered.fasta	Enterobacter hormaechei	234098wH10_CPE0002655_assembly_filtered.fasta	Escherichia coli	Different Species
CPE	CB	11	EW	1	indirect	-749	building	234099wA3_CPE0002687_assembly_filtered.fasta	Enterobacter hormaechei	234099wF4_CPE0002704_assembly_filtered.fasta	Klebsiella pneumoniae	Different Species
CPE	CB	11	EW	2	indirect	-748	hospital	234099wA3_CPE0002687_assembly_filtered.fasta	Enterobacter hormaechei	234099wF4_CPE0002704_assembly_filtered.fasta	Klebsiella pneumoniae	Different Species
CPE	CB	11	EW	3	indirect	-744	building	234099wA3_CPE0002687_assembly_filtered.fasta	Enterobacter hormaechei	234099wF4_CPE0002704_assembly_filtered.fasta	Klebsiella pneumoniae	Different Species
CPE	CB	11	EW	4	indirect	-742	building	234099wA3_CPE0002687_assembly_filtered.fasta	Enterobacter hormaechei	234099wF4_CPE0002704_assembly_filtered.fasta	Klebsiella pneumoniae	Different Species
CPE	CB	11	EW	5	indirect	-736	hospital	234099wA3_CPE0002687_assembly_filtered.fasta	Enterobacter hormaechei	234099wF4_CPE0002704_assembly_filtered.fasta	Klebsiella pneumoniae	Different Species
CPE	CB	11	EW	6	indirect	-365	building	234099wA3_CPE0002687_assembly_filtered.fasta	Enterobacter hormaechei	234099wF4_CPE0002704_assembly_filtered.fasta	Klebsiella pneumoniae	Different Species
CPE	CB	11	EW	7	indirect	-38	building	234099wA3_CPE0002687_assembly_filtered.fasta	Enterobacter hormaechei	234099wF4_CPE0002704_assembly_filtered.fasta	Klebsiella pneumoniae	Different Species
CPE	CB	11	EW	8	indirect	-14	hospital	234099wA3_CPE0002687_assembly_filtered.fasta	Enterobacter hormaechei	234099wF4_CPE0002704_assembly_filtered.fasta	Klebsiella pneumoniae	Different Species
CPE	CB	11	EW	9	indirect	-12	hospital	234099wA3_CPE0002687_assembly_filtered.fasta	Enterobacter hormaechei	234099wF4_CPE0002704_assembly_filtered.fasta	Klebsiella pneumoniae	Different Species
CPE	CB	11	EW	10	indirect	-1	building	234099wA3_CPE0002687_assembly_filtered.fasta	Enterobacter hormaechei	234099wF4_CPE0002704_assembly_filtered.fasta	Klebsiella pneumoniae	Different Species
CPE	CB	11	EW	11	direct	3	hospital	234099wA3_CPE0002687_assembly_filtered.fasta	Enterobacter hormaechei	234099wF4_CPE0002704_assembly_filtered.fasta	Klebsiella pneumoniae	Different Species
CPE	CB	11	EW	12	indirect	-200	hospital	234099wA3_CPE0002687_assembly_filtered.fasta	Enterobacter hormaechei	234099wF4_CPE0002704_assembly_filtered.fasta	Klebsiella pneumoniae	Different Species
CPE	CB	11	EW	13	indirect	-220	hospital	234099wA3_CPE0002687_assembly_filtered.fasta	Enterobacter hormaechei	234099wF4_CPE0002704_assembly_filtered.fasta	Klebsiella pneumoniae	Different Species
CPE	CB	11	EW	14	indirect	-223	hospital	234099wA3_CPE0002687_assembly_filtered.fasta	Enterobacter hormaechei	234099wF4_CPE0002704_assembly_filtered.fasta	Klebsiella pneumoniae	Different Species
CPE	CB	11	EW	15	indirect	-251	hospital	234099wA3_CPE0002687_assembly_filtered.fasta	Enterobacter hormaechei	234099wF4_CPE0002704_assembly_filtered.fasta	Klebsiella pneumoniae	Different Species
CPE	CB	11	EW	16	indirect	-258	hospital	234099wA3_CPE0002687_assembly_filtered.fasta	Enterobacter hormaechei	234099wF4_CPE0002704_assembly_filtered.fasta	Klebsiella pneumoniae	Different Species
CPE	CB	11	EX	1	indirect	-187	building	234099wA3_CPE0002687_assembly_filtered.fasta	Enterobacter hormaechei	234099wC3_CPE0002690_assembly_filtered.fasta	Enterobacter hormaechei	Same Species	20644	0.999871	0.7522
CPE	CB	11	EX	2	indirect	-145	building	234099wA3_CPE0002687_assembly_filtered.fasta	Enterobacter hormaechei	234099wC3_CPE0002690_assembly_filtered.fasta	Enterobacter hormaechei	Same Species	20644	0.999871	0.7522
CPE	CB	11	EX	3	indirect	-131	building	234099wA3_CPE0002687_assembly_filtered.fasta	Enterobacter hormaechei	234099wC3_CPE0002690_assembly_filtered.fasta	Enterobacter hormaechei	Same Species	20644	0.999871	0.7522
CPE	CB	11	EX	4	indirect	-75	building	234099wA3_CPE0002687_assembly_filtered.fasta	Enterobacter hormaechei	234099wC3_CPE0002690_assembly_filtered.fasta	Enterobacter hormaechei	Same Species	20644	0.999871	0.7522
CPE	CB	11	EX	5	indirect	-70	building	234099wA3_CPE0002687_assembly_filtered.fasta	Enterobacter hormaechei	234099wC3_CPE0002690_assembly_filtered.fasta	Enterobacter hormaechei	Same Species	20644	0.999871	0.7522
CPE	CB	11	EX	6	indirect	-64	building	234099wA3_CPE0002687_assembly_filtered.fasta	Enterobacter hormaechei	234099wC3_CPE0002690_assembly_filtered.fasta	Enterobacter hormaechei	Same Species	20644	0.999871	0.7522
CPE	CB	11	EX	7	indirect	-54	building	234099wA3_CPE0002687_assembly_filtered.fasta	Enterobacter hormaechei	234099wC3_CPE0002690_assembly_filtered.fasta	Enterobacter hormaechei	Same Species	20644	0.999871	0.7522
CPE	CB	11	EX	8	direct	3	building	234099wA3_CPE0002687_assembly_filtered.fasta	Enterobacter hormaechei	234099wC3_CPE0002690_assembly_filtered.fasta	Enterobacter hormaechei	Same Species	20644	0.999871	0.7522
CPE	CB	11	EX	9	indirect	-32	building	234099wA3_CPE0002687_assembly_filtered.fasta	Enterobacter hormaechei	234099wC3_CPE0002690_assembly_filtered.fasta	Enterobacter hormaechei	Same Species	20644	0.999871	0.7522
CPE	CB	11	EX	10	indirect	-47	building	234099wA3_CPE0002687_assembly_filtered.fasta	Enterobacter hormaechei	234099wC3_CPE0002690_assembly_filtered.fasta	Enterobacter hormaechei	Same Species	20644	0.999871	0.7522
CPE	CB	11	EX	11	indirect	-74	building	234099wA3_CPE0002687_assembly_filtered.fasta	Enterobacter hormaechei	234099wC3_CPE0002690_assembly_filtered.fasta	Enterobacter hormaechei	Same Species	20644	0.999871	0.7522
CPE	CB	11	EX	12	indirect	-82	building	234099wA3_CPE0002687_assembly_filtered.fasta	Enterobacter hormaechei	234099wC3_CPE0002690_assembly_filtered.fasta	Enterobacter hormaechei	Same Species	20644	0.999871	0.7522
CPE	CB	11	EX	13	indirect	-98	building	234099wA3_CPE0002687_assembly_filtered.fasta	Enterobacter hormaechei	234099wC3_CPE0002690_assembly_filtered.fasta	Enterobacter hormaechei	Same Species	20644	0.999871	0.7522
CPE	CB	11	EX	14	indirect	-102	building	234099wA3_CPE0002687_assembly_filtered.fasta	Enterobacter hormaechei	234099wC3_CPE0002690_assembly_filtered.fasta	Enterobacter hormaechei	Same Species	20644	0.999871	0.7522
CPE	CB	11	EY	7	indirect	-115	ward	234099wA3_CPE0002687_assembly_filtered.fasta	Enterobacter hormaechei	234098wG4_CPE0002599_assembly_filtered.fasta	Citrobacter freundii	Different Species
CPE	CB	11	EY	8	indirect	-111	hospital	234099wA3_CPE0002687_assembly_filtered.fasta	Enterobacter hormaechei	234098wG4_CPE0002599_assembly_filtered.fasta	Citrobacter freundii	Different Species
CPE	CB	11	EY	9	indirect	-55	building	234099wA3_CPE0002687_assembly_filtered.fasta	Enterobacter hormaechei	234098wG4_CPE0002599_assembly_filtered.fasta	Citrobacter freundii	Different Species
CPE	CB	11	EY	10	indirect	-52	ward	234099wA3_CPE0002687_assembly_filtered.fasta	Enterobacter hormaechei	234098wG4_CPE0002599_assembly_filtered.fasta	Citrobacter freundii	Different Species
CPE	CB	11	EY	11	indirect	-51	hospital	234099wA3_CPE0002687_assembly_filtered.fasta	Enterobacter hormaechei	234098wG4_CPE0002599_assembly_filtered.fasta	Citrobacter freundii	Different Species
CPE	CB	11	EY	12	indirect	-49	ward	234099wA3_CPE0002687_assembly_filtered.fasta	Enterobacter hormaechei	234098wG4_CPE0002599_assembly_filtered.fasta	Citrobacter freundii	Different Species
CPE	CB	11	EY	13	indirect	-39	building	234099wA3_CPE0002687_assembly_filtered.fasta	Enterobacter hormaechei	234098wG4_CPE0002599_assembly_filtered.fasta	Citrobacter freundii	Different Species
CPE	CB	11	EZ	2	indirect	-628	building	234099wA3_CPE0002687_assembly_filtered.fasta	Enterobacter hormaechei	234098wD1_CPE0002572_assembly_filtered.fasta	Klebsiella pneumoniae	Different Species
CPE	CB	11	FA	1	indirect	-13	building	234099wA3_CPE0002687_assembly_filtered.fasta	Enterobacter hormaechei	234099wE1_CPE0002673_assembly_filtered.fasta	Klebsiella pneumoniae	Different Species				Enterobacter_hormaechei_234099wA3_CPE0002687_assembly_plasmid_AC082	Klebsiella_pneumoniae_234099wE1_CPE0002673_assembly_plasmid_AB161	1
CPE	CB	11	FA	2	indirect	-12	hospital	234099wA3_CPE0002687_assembly_filtered.fasta	Enterobacter hormaechei	234099wE1_CPE0002673_assembly_filtered.fasta	Klebsiella pneumoniae	Different Species				Enterobacter_hormaechei_234099wA3_CPE0002687_assembly_plasmid_AC082	Klebsiella_pneumoniae_234099wE1_CPE0002673_assembly_plasmid_AB161	1
CPE	CB	11	FB	1	indirect	-33	building	234099wA3_CPE0002687_assembly_filtered.fasta	Enterobacter hormaechei	234099wD2_CPE0002680_assembly_filtered.fasta	Klebsiella pneumoniae	Different Species
CPE	CB	11	FG	2	indirect	-53	building	234099wA3_CPE0002687_assembly_filtered.fasta	Enterobacter hormaechei	234098wC4_CPE0002595_assembly_filtered.fasta	Escherichia coli	Different Species
CPE	CB	11	FG	3	indirect	-9	building	234099wA3_CPE0002687_assembly_filtered.fasta	Enterobacter hormaechei	234098wC4_CPE0002595_assembly_filtered.fasta	Escherichia coli	Different Species
CPE	CB	11	FI	1	indirect	-439	building	234099wA3_CPE0002687_assembly_filtered.fasta	Enterobacter hormaechei	234099wD3_CPE0002691_assembly_filtered.fasta	Klebsiella pneumoniae	Different Species
CPE	CB	11	FI	2	indirect	-431	building	234099wA3_CPE0002687_assembly_filtered.fasta	Enterobacter hormaechei	234099wD3_CPE0002691_assembly_filtered.fasta	Klebsiella pneumoniae	Different Species
CPE	CB	11	FI	3	indirect	-421	building	234099wA3_CPE0002687_assembly_filtered.fasta	Enterobacter hormaechei	234099wD3_CPE0002691_assembly_filtered.fasta	Klebsiella pneumoniae	Different Species
CPE	CB	11	FI	4	indirect	-408	hospital	234099wA3_CPE0002687_assembly_filtered.fasta	Enterobacter hormaechei	234099wD3_CPE0002691_assembly_filtered.fasta	Klebsiella pneumoniae	Different Species
CPE	CB	11	FI	5	indirect	-405	hospital	234099wA3_CPE0002687_assembly_filtered.fasta	Enterobacter hormaechei	234099wD3_CPE0002691_assembly_filtered.fasta	Klebsiella pneumoniae	Different Species
CPE	CB	11	FI	6	indirect	-244	building	234099wA3_CPE0002687_assembly_filtered.fasta	Enterobacter hormaechei	234099wD3_CPE0002691_assembly_filtered.fasta	Klebsiella pneumoniae	Different Species
CPE	CB	11	FI	7	direct	3	building	234099wA3_CPE0002687_assembly_filtered.fasta	Enterobacter hormaechei	234099wD3_CPE0002691_assembly_filtered.fasta	Klebsiella pneumoniae	Different Species
CPE	CB	12	CE	1	indirect	-68	hospital	234099wA3_CPE0002687_assembly_filtered.fasta	Enterobacter hormaechei	234098wH11_CPE0002663_assembly_filtered.fasta	Klebsiella pneumoniae	Different Species
CPE	CB	12	CE	2	indirect	-67	hospital	234099wA3_CPE0002687_assembly_filtered.fasta	Enterobacter hormaechei	234098wH11_CPE0002663_assembly_filtered.fasta	Klebsiella pneumoniae	Different Species
CPE	CB	12	CE	3	indirect	-43	hospital	234099wA3_CPE0002687_assembly_filtered.fasta	Enterobacter hormaechei	234098wH11_CPE0002663_assembly_filtered.fasta	Klebsiella pneumoniae	Different Species
CPE	CB	12	CE	4	indirect	-37	hospital	234099wA3_CPE0002687_assembly_filtered.fasta	Enterobacter hormaechei	234098wH11_CPE0002663_assembly_filtered.fasta	Klebsiella pneumoniae	Different Species
CPE	CB	12	CG	1	indirect	-62	hospital	234099wA3_CPE0002687_assembly_filtered.fasta	Enterobacter hormaechei	234098wB2_CPE0002578_assembly_filtered.fasta	Klebsiella pneumoniae	Different Species
CPE	CB	12	CG	2	indirect	-32	hospital	234099wA3_CPE0002687_assembly_filtered.fasta	Enterobacter hormaechei	234098wB2_CPE0002578_assembly_filtered.fasta	Klebsiella pneumoniae	Different Species
CPE	CB	12	CG	3	indirect	-23	hospital	234099wA3_CPE0002687_assembly_filtered.fasta	Enterobacter hormaechei	234098wB2_CPE0002578_assembly_filtered.fasta	Klebsiella pneumoniae	Different Species
CPE	CB	12	CG	4	indirect	-22	hospital	234099wA3_CPE0002687_assembly_filtered.fasta	Enterobacter hormaechei	234098wB2_CPE0002578_assembly_filtered.fasta	Klebsiella pneumoniae	Different Species
CPE	CB	12	CH	1	indirect	-191	hospital	234099wA3_CPE0002687_assembly_filtered.fasta	Enterobacter hormaechei	234098wB5_CPE0002605_assembly_filtered.fasta	Escherichia coli	Different Species
CPE	CB	12	CH	2	indirect	-55	hospital	234099wA3_CPE0002687_assembly_filtered.fasta	Enterobacter hormaechei	234098wB5_CPE0002605_assembly_filtered.fasta	Escherichia coli	Different Species
CPE	CB	12	CH	3	indirect	-52	hospital	234099wA3_CPE0002687_assembly_filtered.fasta	Enterobacter hormaechei	234098wB5_CPE0002605_assembly_filtered.fasta	Escherichia coli	Different Species
CPE	CB	12	CJ	1	indirect	-25	hospital	234099wA3_CPE0002687_assembly_filtered.fasta	Enterobacter hormaechei	234098wC11_CPE0002658_assembly_filtered_reseq.fasta	Klebsiella pneumoniae	Different Species
CPE	CB	12	CJ	2	indirect	-24	hospital	234099wA3_CPE0002687_assembly_filtered.fasta	Enterobacter hormaechei	234098wC11_CPE0002658_assembly_filtered_reseq.fasta	Klebsiella pneumoniae	Different Species
CPE	CB	12	CJ	3	indirect	-12	hospital	234099wA3_CPE0002687_assembly_filtered.fasta	Enterobacter hormaechei	234098wC11_CPE0002658_assembly_filtered_reseq.fasta	Klebsiella pneumoniae	Different Species
CPE	CB	12	CJ	4	indirect	-10	hospital	234099wA3_CPE0002687_assembly_filtered.fasta	Enterobacter hormaechei	234098wC11_CPE0002658_assembly_filtered_reseq.fasta	Klebsiella pneumoniae	Different Species
CPE	CB	12	CJ	5	indirect	-5	hospital	234099wA3_CPE0002687_assembly_filtered.fasta	Enterobacter hormaechei	234098wC11_CPE0002658_assembly_filtered_reseq.fasta	Klebsiella pneumoniae	Different Species
CPE	CB	12	CJ	6	indirect	-39	hospital	234099wA3_CPE0002687_assembly_filtered.fasta	Enterobacter hormaechei	234098wC11_CPE0002658_assembly_filtered_reseq.fasta	Klebsiella pneumoniae	Different Species
CPE	CB	12	CJ	7	indirect	-60	hospital	234099wA3_CPE0002687_assembly_filtered.fasta	Enterobacter hormaechei	234098wC11_CPE0002658_assembly_filtered_reseq.fasta	Klebsiella pneumoniae	Different Species
CPE	CB	12	CJ	8	indirect	-64	hospital	234099wA3_CPE0002687_assembly_filtered.fasta	Enterobacter hormaechei	234098wC11_CPE0002658_assembly_filtered_reseq.fasta	Klebsiella pneumoniae	Different Species
CPE	CB	12	CJ	9	indirect	-157	hospital	234099wA3_CPE0002687_assembly_filtered.fasta	Enterobacter hormaechei	234098wC11_CPE0002658_assembly_filtered_reseq.fasta	Klebsiella pneumoniae	Different Species
CPE	CB	12	CJ	10	indirect	-206	hospital	234099wA3_CPE0002687_assembly_filtered.fasta	Enterobacter hormaechei	234098wC11_CPE0002658_assembly_filtered_reseq.fasta	Klebsiella pneumoniae	Different Species
CPE	CB	12	CM	1	indirect	-23	hospital	234099wA3_CPE0002687_assembly_filtered.fasta	Enterobacter hormaechei	234099wH3_CPE0002697_assembly_filtered.fasta	Klebsiella pneumoniae	Different Species
CPE	CB	12	CM	3	indirect	0	ward	234099wA3_CPE0002687_assembly_filtered.fasta	Enterobacter hormaechei	234099wH3_CPE0002697_assembly_filtered.fasta	Klebsiella pneumoniae	Different Species
CPE	CB	12	CP	1	indirect	-59	building	234099wA3_CPE0002687_assembly_filtered.fasta	Enterobacter hormaechei	234098wA3_CPE0002585_assembly_filtered.fasta	Enterobacter hormaechei	Same Species	81033	0.999805	0.693356	Enterobacter_hormaechei_234099wA3_CPE0002687_assembly_plasmid_AB040	Enterobacter_hormaechei_234098wA3_CPE0002585_assembly_plasmid_AB040	0
CPE	CB	12	CP	2	indirect	-58	hospital	234099wA3_CPE0002687_assembly_filtered.fasta	Enterobacter hormaechei	234098wA3_CPE0002585_assembly_filtered.fasta	Enterobacter hormaechei	Same Species	81033	0.999805	0.693356	Enterobacter_hormaechei_234099wA3_CPE0002687_assembly_plasmid_AB040	Enterobacter_hormaechei_234098wA3_CPE0002585_assembly_plasmid_AB040	0
CPE	CB	12	CP	3	indirect	-51	building	234099wA3_CPE0002687_assembly_filtered.fasta	Enterobacter hormaechei	234098wA3_CPE0002585_assembly_filtered.fasta	Enterobacter hormaechei	Same Species	81033	0.999805	0.693356	Enterobacter_hormaechei_234099wA3_CPE0002687_assembly_plasmid_AB040	Enterobacter_hormaechei_234098wA3_CPE0002585_assembly_plasmid_AB040	0
CPE	CB	12	CP	4	indirect	-46	ward	234099wA3_CPE0002687_assembly_filtered.fasta	Enterobacter hormaechei	234098wA3_CPE0002585_assembly_filtered.fasta	Enterobacter hormaechei	Same Species	81033	0.999805	0.693356	Enterobacter_hormaechei_234099wA3_CPE0002687_assembly_plasmid_AB040	Enterobacter_hormaechei_234098wA3_CPE0002585_assembly_plasmid_AB040	0
CPE	CB	12	CQ	1	indirect	-61	hospital	234099wA3_CPE0002687_assembly_filtered.fasta	Enterobacter hormaechei	234099wH2_CPE0002686_assembly_filtered.fasta	Klebsiella pneumoniae	Different Species
CPE	CB	12	CQ	2	indirect	-44	hospital	234099wA3_CPE0002687_assembly_filtered.fasta	Enterobacter hormaechei	234099wH2_CPE0002686_assembly_filtered.fasta	Klebsiella pneumoniae	Different Species
CPE	CB	12	CQ	3	indirect	-35	hospital	234099wA3_CPE0002687_assembly_filtered.fasta	Enterobacter hormaechei	234099wH2_CPE0002686_assembly_filtered.fasta	Klebsiella pneumoniae	Different Species
CPE	CB	12	CQ	4	indirect	-2	hospital	234099wA3_CPE0002687_assembly_filtered.fasta	Enterobacter hormaechei	234099wH2_CPE0002686_assembly_filtered.fasta	Klebsiella pneumoniae	Different Species
CPE	CB	12	CQ	5	direct	2	building	234099wA3_CPE0002687_assembly_filtered.fasta	Enterobacter hormaechei	234099wH2_CPE0002686_assembly_filtered.fasta	Klebsiella pneumoniae	Different Species
CPE	CB	12	CR	1	indirect	-118	hospital	234099wA3_CPE0002687_assembly_filtered.fasta	Enterobacter hormaechei	234098wG11_CPE0002662_assembly_filtered.fasta	Klebsiella pneumoniae	Different Species
CPE	CB	12	CR	2	indirect	-114	hospital	234099wA3_CPE0002687_assembly_filtered.fasta	Enterobacter hormaechei	234098wG11_CPE0002662_assembly_filtered.fasta	Klebsiella pneumoniae	Different Species
CPE	CB	12	CR	3	indirect	-33	hospital	234099wA3_CPE0002687_assembly_filtered.fasta	Enterobacter hormaechei	234098wG11_CPE0002662_assembly_filtered.fasta	Klebsiella pneumoniae	Different Species
CPE	CB	12	CR	4	indirect	-32	hospital	234099wA3_CPE0002687_assembly_filtered.fasta	Enterobacter hormaechei	234098wG11_CPE0002662_assembly_filtered.fasta	Klebsiella pneumoniae	Different Species
CPE	CB	12	CR	5	indirect	-19	hospital	234099wA3_CPE0002687_assembly_filtered.fasta	Enterobacter hormaechei	234098wG11_CPE0002662_assembly_filtered.fasta	Klebsiella pneumoniae	Different Species
CPE	CB	12	CR	6	direct	2	hospital	234099wA3_CPE0002687_assembly_filtered.fasta	Enterobacter hormaechei	234098wG11_CPE0002662_assembly_filtered.fasta	Klebsiella pneumoniae	Different Species
CPE	CB	12	CT	1	indirect	-255	hospital	234099wA3_CPE0002687_assembly_filtered.fasta	Enterobacter hormaechei	234098wA2_CPE0002577_assembly_filtered.fasta	Enterobacter hormaechei	Same Species	121593	0.999882	0.752284	Enterobacter_hormaechei_234099wA3_CPE0002687_assembly_plasmid_AA739	Enterobacter_hormaechei_234098wA2_CPE0002577_assembly_plasmid_AA739	3
CPE	CB	12	CT	2	indirect	-252	hospital	234099wA3_CPE0002687_assembly_filtered.fasta	Enterobacter hormaechei	234098wA2_CPE0002577_assembly_filtered.fasta	Enterobacter hormaechei	Same Species	121593	0.999882	0.752284	Enterobacter_hormaechei_234099wA3_CPE0002687_assembly_plasmid_AA739	Enterobacter_hormaechei_234098wA2_CPE0002577_assembly_plasmid_AA739	3
CPE	CB	12	CT	3	indirect	-121	hospital	234099wA3_CPE0002687_assembly_filtered.fasta	Enterobacter hormaechei	234098wA2_CPE0002577_assembly_filtered.fasta	Enterobacter hormaechei	Same Species	121593	0.999882	0.752284	Enterobacter_hormaechei_234099wA3_CPE0002687_assembly_plasmid_AA739	Enterobacter_hormaechei_234098wA2_CPE0002577_assembly_plasmid_AA739	3
CPE	CB	12	CT	4	indirect	-118	hospital	234099wA3_CPE0002687_assembly_filtered.fasta	Enterobacter hormaechei	234098wA2_CPE0002577_assembly_filtered.fasta	Enterobacter hormaechei	Same Species	121593	0.999882	0.752284	Enterobacter_hormaechei_234099wA3_CPE0002687_assembly_plasmid_AA739	Enterobacter_hormaechei_234098wA2_CPE0002577_assembly_plasmid_AA739	3
CPE	CB	12	CT	5	indirect	-116	hospital	234099wA3_CPE0002687_assembly_filtered.fasta	Enterobacter hormaechei	234098wA2_CPE0002577_assembly_filtered.fasta	Enterobacter hormaechei	Same Species	121593	0.999882	0.752284	Enterobacter_hormaechei_234099wA3_CPE0002687_assembly_plasmid_AA739	Enterobacter_hormaechei_234098wA2_CPE0002577_assembly_plasmid_AA739	3
CPE	CB	12	CT	6	indirect	-114	hospital	234099wA3_CPE0002687_assembly_filtered.fasta	Enterobacter hormaechei	234098wA2_CPE0002577_assembly_filtered.fasta	Enterobacter hormaechei	Same Species	121593	0.999882	0.752284	Enterobacter_hormaechei_234099wA3_CPE0002687_assembly_plasmid_AA739	Enterobacter_hormaechei_234098wA2_CPE0002577_assembly_plasmid_AA739	3
CPE	CB	12	CT	7	indirect	-106	hospital	234099wA3_CPE0002687_assembly_filtered.fasta	Enterobacter hormaechei	234098wA2_CPE0002577_assembly_filtered.fasta	Enterobacter hormaechei	Same Species	121593	0.999882	0.752284	Enterobacter_hormaechei_234099wA3_CPE0002687_assembly_plasmid_AA739	Enterobacter_hormaechei_234098wA2_CPE0002577_assembly_plasmid_AA739	3
CPE	CB	12	CT	8	indirect	-64	hospital	234099wA3_CPE0002687_assembly_filtered.fasta	Enterobacter hormaechei	234098wA2_CPE0002577_assembly_filtered.fasta	Enterobacter hormaechei	Same Species	121593	0.999882	0.752284	Enterobacter_hormaechei_234099wA3_CPE0002687_assembly_plasmid_AA739	Enterobacter_hormaechei_234098wA2_CPE0002577_assembly_plasmid_AA739	3
CPE	CB	12	CT	9	indirect	-58	hospital	234099wA3_CPE0002687_assembly_filtered.fasta	Enterobacter hormaechei	234098wA2_CPE0002577_assembly_filtered.fasta	Enterobacter hormaechei	Same Species	121593	0.999882	0.752284	Enterobacter_hormaechei_234099wA3_CPE0002687_assembly_plasmid_AA739	Enterobacter_hormaechei_234098wA2_CPE0002577_assembly_plasmid_AA739	3
CPE	CB	12	CU	1	direct	1	hospital	234099wA3_CPE0002687_assembly_filtered.fasta	Enterobacter hormaechei	234099wE4_CPE0002703_assembly_filtered.fasta	Klebsiella pneumoniae	Different Species				Enterobacter_hormaechei_234099wA3_CPE0002687_assembly_plasmid_AB161	Klebsiella_pneumoniae_234099wE4_CPE0002703_assembly_plasmid_AB159	5
CPE	CB	12	CV	1	indirect	-901	hospital	234099wA3_CPE0002687_assembly_filtered.fasta	Enterobacter hormaechei	234098wD11_CPE0002659_assembly_filtered.fasta	Klebsiella pneumoniae	Different Species				Enterobacter_hormaechei_234099wA3_CPE0002687_assembly_plasmid_AC082	Klebsiella_pneumoniae_234098wD11_CPE0002659_assembly_plasmid_AB161	1
CPE	CB	12	CV	1	indirect	-901	hospital	234099wA3_CPE0002687_assembly_filtered.fasta	Enterobacter hormaechei	234098wD11_CPE0002659_assembly_filtered.fasta	Klebsiella pneumoniae	Different Species				Enterobacter_hormaechei_234099wA3_CPE0002687_assembly_plasmid_AB161	Klebsiella_pneumoniae_234098wD11_CPE0002659_assembly_plasmid_AB161	1
CPE	CB	12	CV	2	indirect	-789	hospital	234099wA3_CPE0002687_assembly_filtered.fasta	Enterobacter hormaechei	234098wD11_CPE0002659_assembly_filtered.fasta	Klebsiella pneumoniae	Different Species				Enterobacter_hormaechei_234099wA3_CPE0002687_assembly_plasmid_AC082	Klebsiella_pneumoniae_234098wD11_CPE0002659_assembly_plasmid_AB161	1
CPE	CB	12	CV	2	indirect	-789	hospital	234099wA3_CPE0002687_assembly_filtered.fasta	Enterobacter hormaechei	234098wD11_CPE0002659_assembly_filtered.fasta	Klebsiella pneumoniae	Different Species				Enterobacter_hormaechei_234099wA3_CPE0002687_assembly_plasmid_AB161	Klebsiella_pneumoniae_234098wD11_CPE0002659_assembly_plasmid_AB161	1
CPE	CB	12	CV	3	indirect	-787	hospital	234099wA3_CPE0002687_assembly_filtered.fasta	Enterobacter hormaechei	234098wD11_CPE0002659_assembly_filtered.fasta	Klebsiella pneumoniae	Different Species				Enterobacter_hormaechei_234099wA3_CPE0002687_assembly_plasmid_AC082	Klebsiella_pneumoniae_234098wD11_CPE0002659_assembly_plasmid_AB161	1
CPE	CB	12	CV	3	indirect	-787	hospital	234099wA3_CPE0002687_assembly_filtered.fasta	Enterobacter hormaechei	234098wD11_CPE0002659_assembly_filtered.fasta	Klebsiella pneumoniae	Different Species				Enterobacter_hormaechei_234099wA3_CPE0002687_assembly_plasmid_AB161	Klebsiella_pneumoniae_234098wD11_CPE0002659_assembly_plasmid_AB161	1
CPE	CB	12	CV	4	indirect	-771	hospital	234099wA3_CPE0002687_assembly_filtered.fasta	Enterobacter hormaechei	234098wD11_CPE0002659_assembly_filtered.fasta	Klebsiella pneumoniae	Different Species				Enterobacter_hormaechei_234099wA3_CPE0002687_assembly_plasmid_AC082	Klebsiella_pneumoniae_234098wD11_CPE0002659_assembly_plasmid_AB161	1
CPE	CB	12	CV	4	indirect	-771	hospital	234099wA3_CPE0002687_assembly_filtered.fasta	Enterobacter hormaechei	234098wD11_CPE0002659_assembly_filtered.fasta	Klebsiella pneumoniae	Different Species				Enterobacter_hormaechei_234099wA3_CPE0002687_assembly_plasmid_AB161	Klebsiella_pneumoniae_234098wD11_CPE0002659_assembly_plasmid_AB161	1
CPE	CB	12	CV	5	indirect	-768	hospital	234099wA3_CPE0002687_assembly_filtered.fasta	Enterobacter hormaechei	234098wD11_CPE0002659_assembly_filtered.fasta	Klebsiella pneumoniae	Different Species				Enterobacter_hormaechei_234099wA3_CPE0002687_assembly_plasmid_AC082	Klebsiella_pneumoniae_234098wD11_CPE0002659_assembly_plasmid_AB161	1
CPE	CB	12	CV	5	indirect	-768	hospital	234099wA3_CPE0002687_assembly_filtered.fasta	Enterobacter hormaechei	234098wD11_CPE0002659_assembly_filtered.fasta	Klebsiella pneumoniae	Different Species				Enterobacter_hormaechei_234099wA3_CPE0002687_assembly_plasmid_AB161	Klebsiella_pneumoniae_234098wD11_CPE0002659_assembly_plasmid_AB161	1
CPE	CB	12	CV	6	indirect	-732	hospital	234099wA3_CPE0002687_assembly_filtered.fasta	Enterobacter hormaechei	234098wD11_CPE0002659_assembly_filtered.fasta	Klebsiella pneumoniae	Different Species				Enterobacter_hormaechei_234099wA3_CPE0002687_assembly_plasmid_AC082	Klebsiella_pneumoniae_234098wD11_CPE0002659_assembly_plasmid_AB161	1
CPE	CB	12	CV	6	indirect	-732	hospital	234099wA3_CPE0002687_assembly_filtered.fasta	Enterobacter hormaechei	234098wD11_CPE0002659_assembly_filtered.fasta	Klebsiella pneumoniae	Different Species				Enterobacter_hormaechei_234099wA3_CPE0002687_assembly_plasmid_AB161	Klebsiella_pneumoniae_234098wD11_CPE0002659_assembly_plasmid_AB161	1
CPE	CB	12	CV	7	indirect	-721	hospital	234099wA3_CPE0002687_assembly_filtered.fasta	Enterobacter hormaechei	234098wD11_CPE0002659_assembly_filtered.fasta	Klebsiella pneumoniae	Different Species				Enterobacter_hormaechei_234099wA3_CPE0002687_assembly_plasmid_AC082	Klebsiella_pneumoniae_234098wD11_CPE0002659_assembly_plasmid_AB161	1
CPE	CB	12	CV	7	indirect	-721	hospital	234099wA3_CPE0002687_assembly_filtered.fasta	Enterobacter hormaechei	234098wD11_CPE0002659_assembly_filtered.fasta	Klebsiella pneumoniae	Different Species				Enterobacter_hormaechei_234099wA3_CPE0002687_assembly_plasmid_AB161	Klebsiella_pneumoniae_234098wD11_CPE0002659_assembly_plasmid_AB161	1
CPE	CB	12	CV	8	indirect	-717	hospital	234099wA3_CPE0002687_assembly_filtered.fasta	Enterobacter hormaechei	234098wD11_CPE0002659_assembly_filtered.fasta	Klebsiella pneumoniae	Different Species				Enterobacter_hormaechei_234099wA3_CPE0002687_assembly_plasmid_AC082	Klebsiella_pneumoniae_234098wD11_CPE0002659_assembly_plasmid_AB161	1
CPE	CB	12	CV	8	indirect	-717	hospital	234099wA3_CPE0002687_assembly_filtered.fasta	Enterobacter hormaechei	234098wD11_CPE0002659_assembly_filtered.fasta	Klebsiella pneumoniae	Different Species				Enterobacter_hormaechei_234099wA3_CPE0002687_assembly_plasmid_AB161	Klebsiella_pneumoniae_234098wD11_CPE0002659_assembly_plasmid_AB161	1
CPE	CB	12	CV	9	indirect	-594	hospital	234099wA3_CPE0002687_assembly_filtered.fasta	Enterobacter hormaechei	234098wD11_CPE0002659_assembly_filtered.fasta	Klebsiella pneumoniae	Different Species				Enterobacter_hormaechei_234099wA3_CPE0002687_assembly_plasmid_AC082	Klebsiella_pneumoniae_234098wD11_CPE0002659_assembly_plasmid_AB161	1
CPE	CB	12	CV	9	indirect	-594	hospital	234099wA3_CPE0002687_assembly_filtered.fasta	Enterobacter hormaechei	234098wD11_CPE0002659_assembly_filtered.fasta	Klebsiella pneumoniae	Different Species				Enterobacter_hormaechei_234099wA3_CPE0002687_assembly_plasmid_AB161	Klebsiella_pneumoniae_234098wD11_CPE0002659_assembly_plasmid_AB161	1
CPE	CB	12	CV	10	indirect	-592	hospital	234099wA3_CPE0002687_assembly_filtered.fasta	Enterobacter hormaechei	234098wD11_CPE0002659_assembly_filtered.fasta	Klebsiella pneumoniae	Different Species				Enterobacter_hormaechei_234099wA3_CPE0002687_assembly_plasmid_AC082	Klebsiella_pneumoniae_234098wD11_CPE0002659_assembly_plasmid_AB161	1
CPE	CB	12	CV	10	indirect	-592	hospital	234099wA3_CPE0002687_assembly_filtered.fasta	Enterobacter hormaechei	234098wD11_CPE0002659_assembly_filtered.fasta	Klebsiella pneumoniae	Different Species				Enterobacter_hormaechei_234099wA3_CPE0002687_assembly_plasmid_AB161	Klebsiella_pneumoniae_234098wD11_CPE0002659_assembly_plasmid_AB161	1
CPE	CB	12	CV	11	indirect	-474	hospital	234099wA3_CPE0002687_assembly_filtered.fasta	Enterobacter hormaechei	234098wD11_CPE0002659_assembly_filtered.fasta	Klebsiella pneumoniae	Different Species				Enterobacter_hormaechei_234099wA3_CPE0002687_assembly_plasmid_AC082	Klebsiella_pneumoniae_234098wD11_CPE0002659_assembly_plasmid_AB161	1
CPE	CB	12	CV	11	indirect	-474	hospital	234099wA3_CPE0002687_assembly_filtered.fasta	Enterobacter hormaechei	234098wD11_CPE0002659_assembly_filtered.fasta	Klebsiella pneumoniae	Different Species				Enterobacter_hormaechei_234099wA3_CPE0002687_assembly_plasmid_AB161	Klebsiella_pneumoniae_234098wD11_CPE0002659_assembly_plasmid_AB161	1
CPE	CB	12	CV	12	indirect	-110	hospital	234099wA3_CPE0002687_assembly_filtered.fasta	Enterobacter hormaechei	234098wD11_CPE0002659_assembly_filtered.fasta	Klebsiella pneumoniae	Different Species				Enterobacter_hormaechei_234099wA3_CPE0002687_assembly_plasmid_AC082	Klebsiella_pneumoniae_234098wD11_CPE0002659_assembly_plasmid_AB161	1
CPE	CB	12	CV	12	indirect	-110	hospital	234099wA3_CPE0002687_assembly_filtered.fasta	Enterobacter hormaechei	234098wD11_CPE0002659_assembly_filtered.fasta	Klebsiella pneumoniae	Different Species				Enterobacter_hormaechei_234099wA3_CPE0002687_assembly_plasmid_AB161	Klebsiella_pneumoniae_234098wD11_CPE0002659_assembly_plasmid_AB161	1
CPE	CB	12	CV	13	indirect	-24	hospital	234099wA3_CPE0002687_assembly_filtered.fasta	Enterobacter hormaechei	234098wD11_CPE0002659_assembly_filtered.fasta	Klebsiella pneumoniae	Different Species				Enterobacter_hormaechei_234099wA3_CPE0002687_assembly_plasmid_AC082	Klebsiella_pneumoniae_234098wD11_CPE0002659_assembly_plasmid_AB161	1
CPE	CB	12	CV	13	indirect	-24	hospital	234099wA3_CPE0002687_assembly_filtered.fasta	Enterobacter hormaechei	234098wD11_CPE0002659_assembly_filtered.fasta	Klebsiella pneumoniae	Different Species				Enterobacter_hormaechei_234099wA3_CPE0002687_assembly_plasmid_AB161	Klebsiella_pneumoniae_234098wD11_CPE0002659_assembly_plasmid_AB161	1
CPE	CB	12	CV	14	indirect	-121	hospital	234099wA3_CPE0002687_assembly_filtered.fasta	Enterobacter hormaechei	234098wD11_CPE0002659_assembly_filtered.fasta	Klebsiella pneumoniae	Different Species				Enterobacter_hormaechei_234099wA3_CPE0002687_assembly_plasmid_AC082	Klebsiella_pneumoniae_234098wD11_CPE0002659_assembly_plasmid_AB161	1
CPE	CB	12	CV	14	indirect	-121	hospital	234099wA3_CPE0002687_assembly_filtered.fasta	Enterobacter hormaechei	234098wD11_CPE0002659_assembly_filtered.fasta	Klebsiella pneumoniae	Different Species				Enterobacter_hormaechei_234099wA3_CPE0002687_assembly_plasmid_AB161	Klebsiella_pneumoniae_234098wD11_CPE0002659_assembly_plasmid_AB161	1
CPE	CB	12	CW	2	indirect	-78	hospital	234099wA3_CPE0002687_assembly_filtered.fasta	Enterobacter hormaechei	234099wD1_CPE0002672_assembly_filtered.fasta	Klebsiella pneumoniae	Different Species
CPE	CB	12	CW	3	indirect	-63	building	234099wA3_CPE0002687_assembly_filtered.fasta	Enterobacter hormaechei	234099wD1_CPE0002672_assembly_filtered.fasta	Klebsiella pneumoniae	Different Species
CPE	CB	12	CW	4	indirect	-14	hospital	234099wA3_CPE0002687_assembly_filtered.fasta	Enterobacter hormaechei	234099wD1_CPE0002672_assembly_filtered.fasta	Klebsiella pneumoniae	Different Species
CPE	CB	12	CW	5	indirect	-8	building	234099wA3_CPE0002687_assembly_filtered.fasta	Enterobacter hormaechei	234099wD1_CPE0002672_assembly_filtered.fasta	Klebsiella pneumoniae	Different Species
CPE	CB	12	CW	6	indirect	-271	hospital	234099wA3_CPE0002687_assembly_filtered.fasta	Enterobacter hormaechei	234099wD1_CPE0002672_assembly_filtered.fasta	Klebsiella pneumoniae	Different Species
CPE	CB	12	CX	1	indirect	-709	hospital	234099wA3_CPE0002687_assembly_filtered.fasta	Enterobacter hormaechei	234099wD4_CPE0002702_assembly_filtered.fasta	Klebsiella pneumoniae	Different Species
CPE	CB	12	CX	2	indirect	-703	hospital	234099wA3_CPE0002687_assembly_filtered.fasta	Enterobacter hormaechei	234099wD4_CPE0002702_assembly_filtered.fasta	Klebsiella pneumoniae	Different Species
CPE	CB	12	CX	3	indirect	-702	hospital	234099wA3_CPE0002687_assembly_filtered.fasta	Enterobacter hormaechei	234099wD4_CPE0002702_assembly_filtered.fasta	Klebsiella pneumoniae	Different Species
CPE	CB	12	CX	4	indirect	-656	hospital	234099wA3_CPE0002687_assembly_filtered.fasta	Enterobacter hormaechei	234099wD4_CPE0002702_assembly_filtered.fasta	Klebsiella pneumoniae	Different Species
CPE	CB	12	CX	5	indirect	-654	hospital	234099wA3_CPE0002687_assembly_filtered.fasta	Enterobacter hormaechei	234099wD4_CPE0002702_assembly_filtered.fasta	Klebsiella pneumoniae	Different Species
CPE	CB	12	CX	6	indirect	-645	hospital	234099wA3_CPE0002687_assembly_filtered.fasta	Enterobacter hormaechei	234099wD4_CPE0002702_assembly_filtered.fasta	Klebsiella pneumoniae	Different Species
CPE	CB	12	CX	7	indirect	-640	hospital	234099wA3_CPE0002687_assembly_filtered.fasta	Enterobacter hormaechei	234099wD4_CPE0002702_assembly_filtered.fasta	Klebsiella pneumoniae	Different Species
CPE	CB	12	CX	8	indirect	-625	hospital	234099wA3_CPE0002687_assembly_filtered.fasta	Enterobacter hormaechei	234099wD4_CPE0002702_assembly_filtered.fasta	Klebsiella pneumoniae	Different Species
CPE	CB	12	CX	9	indirect	-610	hospital	234099wA3_CPE0002687_assembly_filtered.fasta	Enterobacter hormaechei	234099wD4_CPE0002702_assembly_filtered.fasta	Klebsiella pneumoniae	Different Species
CPE	CB	12	CX	10	indirect	-471	hospital	234099wA3_CPE0002687_assembly_filtered.fasta	Enterobacter hormaechei	234099wD4_CPE0002702_assembly_filtered.fasta	Klebsiella pneumoniae	Different Species
CPE	CB	12	CX	11	indirect	-466	hospital	234099wA3_CPE0002687_assembly_filtered.fasta	Enterobacter hormaechei	234099wD4_CPE0002702_assembly_filtered.fasta	Klebsiella pneumoniae	Different Species
CPE	CB	12	CX	12	indirect	-394	hospital	234099wA3_CPE0002687_assembly_filtered.fasta	Enterobacter hormaechei	234099wD4_CPE0002702_assembly_filtered.fasta	Klebsiella pneumoniae	Different Species
CPE	CB	12	CX	13	indirect	-247	hospital	234099wA3_CPE0002687_assembly_filtered.fasta	Enterobacter hormaechei	234099wD4_CPE0002702_assembly_filtered.fasta	Klebsiella pneumoniae	Different Species
CPE	CB	12	CX	14	indirect	-237	ward	234099wA3_CPE0002687_assembly_filtered.fasta	Enterobacter hormaechei	234099wD4_CPE0002702_assembly_filtered.fasta	Klebsiella pneumoniae	Different Species
CPE	CB	12	CX	15	indirect	-225	hospital	234099wA3_CPE0002687_assembly_filtered.fasta	Enterobacter hormaechei	234099wD4_CPE0002702_assembly_filtered.fasta	Klebsiella pneumoniae	Different Species
CPE	CB	12	CX	16	indirect	-215	hospital	234099wA3_CPE0002687_assembly_filtered.fasta	Enterobacter hormaechei	234099wD4_CPE0002702_assembly_filtered.fasta	Klebsiella pneumoniae	Different Species
CPE	CB	12	CX	17	indirect	-213	ward	234099wA3_CPE0002687_assembly_filtered.fasta	Enterobacter hormaechei	234099wD4_CPE0002702_assembly_filtered.fasta	Klebsiella pneumoniae	Different Species
CPE	CB	12	CX	21	indirect	-3	hospital	234099wA3_CPE0002687_assembly_filtered.fasta	Enterobacter hormaechei	234099wD4_CPE0002702_assembly_filtered.fasta	Klebsiella pneumoniae	Different Species
CPE	CB	12	CX	22	indirect	-6	hospital	234099wA3_CPE0002687_assembly_filtered.fasta	Enterobacter hormaechei	234099wD4_CPE0002702_assembly_filtered.fasta	Klebsiella pneumoniae	Different Species
CPE	CB	12	CY	1	indirect	-429	hospital	234099wA3_CPE0002687_assembly_filtered.fasta	Enterobacter hormaechei	234098wA12_CPE0002664_assembly_filtered.fasta	Escherichia coli	Different Species
CPE	CB	12	CY	1	indirect	-429	hospital	234099wA3_CPE0002687_assembly_filtered.fasta	Enterobacter hormaechei	234099wA2_CPE0002677_assembly_filtered.fasta	Escherichia coli	Different Species
CPE	CB	12	CY	2	indirect	-423	hospital	234099wA3_CPE0002687_assembly_filtered.fasta	Enterobacter hormaechei	234098wA12_CPE0002664_assembly_filtered.fasta	Escherichia coli	Different Species
CPE	CB	12	CY	2	indirect	-423	hospital	234099wA3_CPE0002687_assembly_filtered.fasta	Enterobacter hormaechei	234099wA2_CPE0002677_assembly_filtered.fasta	Escherichia coli	Different Species
CPE	CB	12	CY	3	indirect	-411	hospital	234099wA3_CPE0002687_assembly_filtered.fasta	Enterobacter hormaechei	234098wA12_CPE0002664_assembly_filtered.fasta	Escherichia coli	Different Species
CPE	CB	12	CY	3	indirect	-411	hospital	234099wA3_CPE0002687_assembly_filtered.fasta	Enterobacter hormaechei	234099wA2_CPE0002677_assembly_filtered.fasta	Escherichia coli	Different Species
CPE	CB	12	CY	6	indirect	-311	hospital	234099wA3_CPE0002687_assembly_filtered.fasta	Enterobacter hormaechei	234098wA12_CPE0002664_assembly_filtered.fasta	Escherichia coli	Different Species
CPE	CB	12	CY	6	indirect	-311	hospital	234099wA3_CPE0002687_assembly_filtered.fasta	Enterobacter hormaechei	234099wA2_CPE0002677_assembly_filtered.fasta	Escherichia coli	Different Species
CPE	CB	12	CY	7	indirect	-308	building	234099wA3_CPE0002687_assembly_filtered.fasta	Enterobacter hormaechei	234098wA12_CPE0002664_assembly_filtered.fasta	Escherichia coli	Different Species
CPE	CB	12	CY	7	indirect	-308	building	234099wA3_CPE0002687_assembly_filtered.fasta	Enterobacter hormaechei	234099wA2_CPE0002677_assembly_filtered.fasta	Escherichia coli	Different Species
CPE	CB	12	CY	8	indirect	-301	hospital	234099wA3_CPE0002687_assembly_filtered.fasta	Enterobacter hormaechei	234098wA12_CPE0002664_assembly_filtered.fasta	Escherichia coli	Different Species
CPE	CB	12	CY	8	indirect	-301	hospital	234099wA3_CPE0002687_assembly_filtered.fasta	Enterobacter hormaechei	234099wA2_CPE0002677_assembly_filtered.fasta	Escherichia coli	Different Species
CPE	CB	12	CY	9	indirect	-19	hospital	234099wA3_CPE0002687_assembly_filtered.fasta	Enterobacter hormaechei	234098wA12_CPE0002664_assembly_filtered.fasta	Escherichia coli	Different Species
CPE	CB	12	CY	9	indirect	-19	hospital	234099wA3_CPE0002687_assembly_filtered.fasta	Enterobacter hormaechei	234099wA2_CPE0002677_assembly_filtered.fasta	Escherichia coli	Different Species
CPE	CB	12	CY	10	indirect	-8	hospital	234099wA3_CPE0002687_assembly_filtered.fasta	Enterobacter hormaechei	234098wA12_CPE0002664_assembly_filtered.fasta	Escherichia coli	Different Species
CPE	CB	12	CY	10	indirect	-8	hospital	234099wA3_CPE0002687_assembly_filtered.fasta	Enterobacter hormaechei	234099wA2_CPE0002677_assembly_filtered.fasta	Escherichia coli	Different Species
CPE	CB	12	CY	11	indirect	-2	hospital	234099wA3_CPE0002687_assembly_filtered.fasta	Enterobacter hormaechei	234098wA12_CPE0002664_assembly_filtered.fasta	Escherichia coli	Different Species
CPE	CB	12	CY	11	indirect	-2	hospital	234099wA3_CPE0002687_assembly_filtered.fasta	Enterobacter hormaechei	234099wA2_CPE0002677_assembly_filtered.fasta	Escherichia coli	Different Species
CPE	CB	12	DA	1	indirect	-61	hospital	234099wA3_CPE0002687_assembly_filtered.fasta	Enterobacter hormaechei	234098wF2_CPE0002582_assembly_filtered.fasta	Enterobacter hormaechei	Same Species	21064	0.999878	0.797625
CPE	CB	12	DB	8	indirect	-133	hospital	234099wA3_CPE0002687_assembly_filtered.fasta	Enterobacter hormaechei	234099wH1_CPE0002676_assembly_filtered.fasta	Klebsiella pneumoniae	Different Species
CPE	CB	12	DD	3	indirect	0	building	234099wA3_CPE0002687_assembly_filtered.fasta	Enterobacter hormaechei	234099wG4_CPE0002705_assembly_filtered.fasta	Klebsiella pneumoniae	Different Species
CPE	CB	12	DD	4	indirect	-7	ward	234099wA3_CPE0002687_assembly_filtered.fasta	Enterobacter hormaechei	234099wG4_CPE0002705_assembly_filtered.fasta	Klebsiella pneumoniae	Different Species
CPE	CB	12	DE	1	indirect	-37	hospital	234099wA3_CPE0002687_assembly_filtered.fasta	Enterobacter hormaechei	234098wE11_CPE0002660_assembly_filtered.fasta	Klebsiella pneumoniae	Different Species
CPE	CB	12	DE	2	indirect	-32	hospital	234099wA3_CPE0002687_assembly_filtered.fasta	Enterobacter hormaechei	234098wE11_CPE0002660_assembly_filtered.fasta	Klebsiella pneumoniae	Different Species
CPE	CB	12	DE	3	indirect	-16	hospital	234099wA3_CPE0002687_assembly_filtered.fasta	Enterobacter hormaechei	234098wE11_CPE0002660_assembly_filtered.fasta	Klebsiella pneumoniae	Different Species
CPE	CB	12	DE	4	indirect	-12	hospital	234099wA3_CPE0002687_assembly_filtered.fasta	Enterobacter hormaechei	234098wE11_CPE0002660_assembly_filtered.fasta	Klebsiella pneumoniae	Different Species
CPE	CB	12	DE	5	indirect	-1	hospital	234099wA3_CPE0002687_assembly_filtered.fasta	Enterobacter hormaechei	234098wE11_CPE0002660_assembly_filtered.fasta	Klebsiella pneumoniae	Different Species
CPE	CB	12	DF	1	indirect	-763	hospital	234099wA3_CPE0002687_assembly_filtered.fasta	Enterobacter hormaechei	234098wG6_CPE0002621_assembly_filtered.fasta	Enterobacter hormaechei	Same Species	21039	0.999925	0.797838	Enterobacter_hormaechei_234099wA3_CPE0002687_assembly_plasmid_AB040	Enterobacter_hormaechei_234098wG6_CPE0002621_assembly_plasmid_AB040	0
CPE	CB	12	DF	2	indirect	-759	hospital	234099wA3_CPE0002687_assembly_filtered.fasta	Enterobacter hormaechei	234098wG6_CPE0002621_assembly_filtered.fasta	Enterobacter hormaechei	Same Species	21039	0.999925	0.797838	Enterobacter_hormaechei_234099wA3_CPE0002687_assembly_plasmid_AB040	Enterobacter_hormaechei_234098wG6_CPE0002621_assembly_plasmid_AB040	0
CPE	CB	12	DF	3	indirect	-478	hospital	234099wA3_CPE0002687_assembly_filtered.fasta	Enterobacter hormaechei	234098wG6_CPE0002621_assembly_filtered.fasta	Enterobacter hormaechei	Same Species	21039	0.999925	0.797838	Enterobacter_hormaechei_234099wA3_CPE0002687_assembly_plasmid_AB040	Enterobacter_hormaechei_234098wG6_CPE0002621_assembly_plasmid_AB040	0
CPE	CB	12	DF	4	indirect	-477	hospital	234099wA3_CPE0002687_assembly_filtered.fasta	Enterobacter hormaechei	234098wG6_CPE0002621_assembly_filtered.fasta	Enterobacter hormaechei	Same Species	21039	0.999925	0.797838	Enterobacter_hormaechei_234099wA3_CPE0002687_assembly_plasmid_AB040	Enterobacter_hormaechei_234098wG6_CPE0002621_assembly_plasmid_AB040	0
CPE	CB	12	DF	5	indirect	-459	hospital	234099wA3_CPE0002687_assembly_filtered.fasta	Enterobacter hormaechei	234098wG6_CPE0002621_assembly_filtered.fasta	Enterobacter hormaechei	Same Species	21039	0.999925	0.797838	Enterobacter_hormaechei_234099wA3_CPE0002687_assembly_plasmid_AB040	Enterobacter_hormaechei_234098wG6_CPE0002621_assembly_plasmid_AB040	0
CPE	CB	12	DF	6	indirect	-168	hospital	234099wA3_CPE0002687_assembly_filtered.fasta	Enterobacter hormaechei	234098wG6_CPE0002621_assembly_filtered.fasta	Enterobacter hormaechei	Same Species	21039	0.999925	0.797838	Enterobacter_hormaechei_234099wA3_CPE0002687_assembly_plasmid_AB040	Enterobacter_hormaechei_234098wG6_CPE0002621_assembly_plasmid_AB040	0
CPE	CB	12	DF	7	indirect	-156	hospital	234099wA3_CPE0002687_assembly_filtered.fasta	Enterobacter hormaechei	234098wG6_CPE0002621_assembly_filtered.fasta	Enterobacter hormaechei	Same Species	21039	0.999925	0.797838	Enterobacter_hormaechei_234099wA3_CPE0002687_assembly_plasmid_AB040	Enterobacter_hormaechei_234098wG6_CPE0002621_assembly_plasmid_AB040	0
CPE	CB	12	DF	8	indirect	-144	hospital	234099wA3_CPE0002687_assembly_filtered.fasta	Enterobacter hormaechei	234098wG6_CPE0002621_assembly_filtered.fasta	Enterobacter hormaechei	Same Species	21039	0.999925	0.797838	Enterobacter_hormaechei_234099wA3_CPE0002687_assembly_plasmid_AB040	Enterobacter_hormaechei_234098wG6_CPE0002621_assembly_plasmid_AB040	0
CPE	CB	12	DF	9	indirect	-136	ward	234099wA3_CPE0002687_assembly_filtered.fasta	Enterobacter hormaechei	234098wG6_CPE0002621_assembly_filtered.fasta	Enterobacter hormaechei	Same Species	21039	0.999925	0.797838	Enterobacter_hormaechei_234099wA3_CPE0002687_assembly_plasmid_AB040	Enterobacter_hormaechei_234098wG6_CPE0002621_assembly_plasmid_AB040	0
CPE	CB	12	DF	10	indirect	-118	hospital	234099wA3_CPE0002687_assembly_filtered.fasta	Enterobacter hormaechei	234098wG6_CPE0002621_assembly_filtered.fasta	Enterobacter hormaechei	Same Species	21039	0.999925	0.797838	Enterobacter_hormaechei_234099wA3_CPE0002687_assembly_plasmid_AB040	Enterobacter_hormaechei_234098wG6_CPE0002621_assembly_plasmid_AB040	0
CPE	CB	12	DF	11	indirect	-115	hospital	234099wA3_CPE0002687_assembly_filtered.fasta	Enterobacter hormaechei	234098wG6_CPE0002621_assembly_filtered.fasta	Enterobacter hormaechei	Same Species	21039	0.999925	0.797838	Enterobacter_hormaechei_234099wA3_CPE0002687_assembly_plasmid_AB040	Enterobacter_hormaechei_234098wG6_CPE0002621_assembly_plasmid_AB040	0
CPE	CB	12	DF	12	indirect	-56	hospital	234099wA3_CPE0002687_assembly_filtered.fasta	Enterobacter hormaechei	234098wG6_CPE0002621_assembly_filtered.fasta	Enterobacter hormaechei	Same Species	21039	0.999925	0.797838	Enterobacter_hormaechei_234099wA3_CPE0002687_assembly_plasmid_AB040	Enterobacter_hormaechei_234098wG6_CPE0002621_assembly_plasmid_AB040	0
CPE	CB	12	DF	13	direct	2	hospital	234099wA3_CPE0002687_assembly_filtered.fasta	Enterobacter hormaechei	234098wG6_CPE0002621_assembly_filtered.fasta	Enterobacter hormaechei	Same Species	21039	0.999925	0.797838	Enterobacter_hormaechei_234099wA3_CPE0002687_assembly_plasmid_AB040	Enterobacter_hormaechei_234098wG6_CPE0002621_assembly_plasmid_AB040	0
CPE	CB	12	DF	14	indirect	-4	hospital	234099wA3_CPE0002687_assembly_filtered.fasta	Enterobacter hormaechei	234098wG6_CPE0002621_assembly_filtered.fasta	Enterobacter hormaechei	Same Species	21039	0.999925	0.797838	Enterobacter_hormaechei_234099wA3_CPE0002687_assembly_plasmid_AB040	Enterobacter_hormaechei_234098wG6_CPE0002621_assembly_plasmid_AB040	0
CPE	CB	12	DF	15	indirect	-60	hospital	234099wA3_CPE0002687_assembly_filtered.fasta	Enterobacter hormaechei	234098wG6_CPE0002621_assembly_filtered.fasta	Enterobacter hormaechei	Same Species	21039	0.999925	0.797838	Enterobacter_hormaechei_234099wA3_CPE0002687_assembly_plasmid_AB040	Enterobacter_hormaechei_234098wG6_CPE0002621_assembly_plasmid_AB040	0
CPE	CB	12	DF	16	indirect	-61	hospital	234099wA3_CPE0002687_assembly_filtered.fasta	Enterobacter hormaechei	234098wG6_CPE0002621_assembly_filtered.fasta	Enterobacter hormaechei	Same Species	21039	0.999925	0.797838	Enterobacter_hormaechei_234099wA3_CPE0002687_assembly_plasmid_AB040	Enterobacter_hormaechei_234098wG6_CPE0002621_assembly_plasmid_AB040	0
CPE	CB	12	DF	17	indirect	-72	hospital	234099wA3_CPE0002687_assembly_filtered.fasta	Enterobacter hormaechei	234098wG6_CPE0002621_assembly_filtered.fasta	Enterobacter hormaechei	Same Species	21039	0.999925	0.797838	Enterobacter_hormaechei_234099wA3_CPE0002687_assembly_plasmid_AB040	Enterobacter_hormaechei_234098wG6_CPE0002621_assembly_plasmid_AB040	0
CPE	CB	12	DF	18	indirect	-102	hospital	234099wA3_CPE0002687_assembly_filtered.fasta	Enterobacter hormaechei	234098wG6_CPE0002621_assembly_filtered.fasta	Enterobacter hormaechei	Same Species	21039	0.999925	0.797838	Enterobacter_hormaechei_234099wA3_CPE0002687_assembly_plasmid_AB040	Enterobacter_hormaechei_234098wG6_CPE0002621_assembly_plasmid_AB040	0
CPE	CB	12	DF	19	indirect	-103	hospital	234099wA3_CPE0002687_assembly_filtered.fasta	Enterobacter hormaechei	234098wG6_CPE0002621_assembly_filtered.fasta	Enterobacter hormaechei	Same Species	21039	0.999925	0.797838	Enterobacter_hormaechei_234099wA3_CPE0002687_assembly_plasmid_AB040	Enterobacter_hormaechei_234098wG6_CPE0002621_assembly_plasmid_AB040	0
CPE	CB	12	DF	20	indirect	-143	hospital	234099wA3_CPE0002687_assembly_filtered.fasta	Enterobacter hormaechei	234098wG6_CPE0002621_assembly_filtered.fasta	Enterobacter hormaechei	Same Species	21039	0.999925	0.797838	Enterobacter_hormaechei_234099wA3_CPE0002687_assembly_plasmid_AB040	Enterobacter_hormaechei_234098wG6_CPE0002621_assembly_plasmid_AB040	0
CPE	CB	12	DF	21	indirect	-169	ward	234099wA3_CPE0002687_assembly_filtered.fasta	Enterobacter hormaechei	234098wG6_CPE0002621_assembly_filtered.fasta	Enterobacter hormaechei	Same Species	21039	0.999925	0.797838	Enterobacter_hormaechei_234099wA3_CPE0002687_assembly_plasmid_AB040	Enterobacter_hormaechei_234098wG6_CPE0002621_assembly_plasmid_AB040	0
CPE	CB	12	DF	22	indirect	-184	hospital	234099wA3_CPE0002687_assembly_filtered.fasta	Enterobacter hormaechei	234098wG6_CPE0002621_assembly_filtered.fasta	Enterobacter hormaechei	Same Species	21039	0.999925	0.797838	Enterobacter_hormaechei_234099wA3_CPE0002687_assembly_plasmid_AB040	Enterobacter_hormaechei_234098wG6_CPE0002621_assembly_plasmid_AB040	0
CPE	CB	12	DF	23	indirect	-185	hospital	234099wA3_CPE0002687_assembly_filtered.fasta	Enterobacter hormaechei	234098wG6_CPE0002621_assembly_filtered.fasta	Enterobacter hormaechei	Same Species	21039	0.999925	0.797838	Enterobacter_hormaechei_234099wA3_CPE0002687_assembly_plasmid_AB040	Enterobacter_hormaechei_234098wG6_CPE0002621_assembly_plasmid_AB040	0
CPE	CB	12	DF	24	indirect	-204	hospital	234099wA3_CPE0002687_assembly_filtered.fasta	Enterobacter hormaechei	234098wG6_CPE0002621_assembly_filtered.fasta	Enterobacter hormaechei	Same Species	21039	0.999925	0.797838	Enterobacter_hormaechei_234099wA3_CPE0002687_assembly_plasmid_AB040	Enterobacter_hormaechei_234098wG6_CPE0002621_assembly_plasmid_AB040	0
CPE	CB	12	DF	25	indirect	-205	hospital	234099wA3_CPE0002687_assembly_filtered.fasta	Enterobacter hormaechei	234098wG6_CPE0002621_assembly_filtered.fasta	Enterobacter hormaechei	Same Species	21039	0.999925	0.797838	Enterobacter_hormaechei_234099wA3_CPE0002687_assembly_plasmid_AB040	Enterobacter_hormaechei_234098wG6_CPE0002621_assembly_plasmid_AB040	0
CPE	CB	12	DF	26	indirect	-233	building	234099wA3_CPE0002687_assembly_filtered.fasta	Enterobacter hormaechei	234098wG6_CPE0002621_assembly_filtered.fasta	Enterobacter hormaechei	Same Species	21039	0.999925	0.797838	Enterobacter_hormaechei_234099wA3_CPE0002687_assembly_plasmid_AB040	Enterobacter_hormaechei_234098wG6_CPE0002621_assembly_plasmid_AB040	0
CPE	CB	12	DF	27	indirect	-251	building	234099wA3_CPE0002687_assembly_filtered.fasta	Enterobacter hormaechei	234098wG6_CPE0002621_assembly_filtered.fasta	Enterobacter hormaechei	Same Species	21039	0.999925	0.797838	Enterobacter_hormaechei_234099wA3_CPE0002687_assembly_plasmid_AB040	Enterobacter_hormaechei_234098wG6_CPE0002621_assembly_plasmid_AB040	0
CPE	CB	12	DF	28	indirect	-257	building	234099wA3_CPE0002687_assembly_filtered.fasta	Enterobacter hormaechei	234098wG6_CPE0002621_assembly_filtered.fasta	Enterobacter hormaechei	Same Species	21039	0.999925	0.797838	Enterobacter_hormaechei_234099wA3_CPE0002687_assembly_plasmid_AB040	Enterobacter_hormaechei_234098wG6_CPE0002621_assembly_plasmid_AB040	0
CPE	CB	12	DF	29	indirect	-300	building	234099wA3_CPE0002687_assembly_filtered.fasta	Enterobacter hormaechei	234098wG6_CPE0002621_assembly_filtered.fasta	Enterobacter hormaechei	Same Species	21039	0.999925	0.797838	Enterobacter_hormaechei_234099wA3_CPE0002687_assembly_plasmid_AB040	Enterobacter_hormaechei_234098wG6_CPE0002621_assembly_plasmid_AB040	0
CPE	CB	12	DF	30	indirect	-305	building	234099wA3_CPE0002687_assembly_filtered.fasta	Enterobacter hormaechei	234098wG6_CPE0002621_assembly_filtered.fasta	Enterobacter hormaechei	Same Species	21039	0.999925	0.797838	Enterobacter_hormaechei_234099wA3_CPE0002687_assembly_plasmid_AB040	Enterobacter_hormaechei_234098wG6_CPE0002621_assembly_plasmid_AB040	0
CPE	CB	12	DF	31	indirect	-308	building	234099wA3_CPE0002687_assembly_filtered.fasta	Enterobacter hormaechei	234098wG6_CPE0002621_assembly_filtered.fasta	Enterobacter hormaechei	Same Species	21039	0.999925	0.797838	Enterobacter_hormaechei_234099wA3_CPE0002687_assembly_plasmid_AB040	Enterobacter_hormaechei_234098wG6_CPE0002621_assembly_plasmid_AB040	0
CPE	CB	12	DF	32	indirect	-312	hospital	234099wA3_CPE0002687_assembly_filtered.fasta	Enterobacter hormaechei	234098wG6_CPE0002621_assembly_filtered.fasta	Enterobacter hormaechei	Same Species	21039	0.999925	0.797838	Enterobacter_hormaechei_234099wA3_CPE0002687_assembly_plasmid_AB040	Enterobacter_hormaechei_234098wG6_CPE0002621_assembly_plasmid_AB040	0
CPE	CB	12	DF	33	indirect	-315	building	234099wA3_CPE0002687_assembly_filtered.fasta	Enterobacter hormaechei	234098wG6_CPE0002621_assembly_filtered.fasta	Enterobacter hormaechei	Same Species	21039	0.999925	0.797838	Enterobacter_hormaechei_234099wA3_CPE0002687_assembly_plasmid_AB040	Enterobacter_hormaechei_234098wG6_CPE0002621_assembly_plasmid_AB040	0
CPE	CB	12	DG	1	indirect	0	hospital	234099wA3_CPE0002687_assembly_filtered.fasta	Enterobacter hormaechei	234099wC4_CPE0002701_assembly_filtered.fasta	Escherichia coli	Different Species
CPE	CB	12	DG	2	indirect	-3	hospital	234099wA3_CPE0002687_assembly_filtered.fasta	Enterobacter hormaechei	234099wC4_CPE0002701_assembly_filtered.fasta	Escherichia coli	Different Species
CPE	CB	12	DH	1	indirect	-852	hospital	234099wA3_CPE0002687_assembly_filtered.fasta	Enterobacter hormaechei	234098wB11_CPE0002657_assembly_filtered.fasta	Escherichia coli	Different Species
CPE	CB	12	DH	2	indirect	-851	hospital	234099wA3_CPE0002687_assembly_filtered.fasta	Enterobacter hormaechei	234098wB11_CPE0002657_assembly_filtered.fasta	Escherichia coli	Different Species
CPE	CB	12	DH	3	indirect	-850	hospital	234099wA3_CPE0002687_assembly_filtered.fasta	Enterobacter hormaechei	234098wB11_CPE0002657_assembly_filtered.fasta	Escherichia coli	Different Species
CPE	CB	12	DH	4	indirect	-28	hospital	234099wA3_CPE0002687_assembly_filtered.fasta	Enterobacter hormaechei	234098wB11_CPE0002657_assembly_filtered.fasta	Escherichia coli	Different Species
CPE	CB	12	DH	5	indirect	-180	hospital	234099wA3_CPE0002687_assembly_filtered.fasta	Enterobacter hormaechei	234098wB11_CPE0002657_assembly_filtered.fasta	Escherichia coli	Different Species
CPE	CB	12	DH	6	indirect	-181	hospital	234099wA3_CPE0002687_assembly_filtered.fasta	Enterobacter hormaechei	234098wB11_CPE0002657_assembly_filtered.fasta	Escherichia coli	Different Species
CPE	CB	12	DN	1	indirect	-31	hospital	234099wA3_CPE0002687_assembly_filtered.fasta	Enterobacter hormaechei	234098wD4_CPE0002596_assembly_filtered.fasta	Citrobacter freundii	Different Species
CPE	CB	12	DO	1	indirect	-54	hospital	234099wA3_CPE0002687_assembly_filtered.fasta	Enterobacter hormaechei	234098wC6_CPE0002617_assembly_filtered.fasta	Escherichia coli	Different Species
CPE	CB	12	DO	2	indirect	-50	hospital	234099wA3_CPE0002687_assembly_filtered.fasta	Enterobacter hormaechei	234098wC6_CPE0002617_assembly_filtered.fasta	Escherichia coli	Different Species
CPE	CB	12	DO	3	indirect	-47	hospital	234099wA3_CPE0002687_assembly_filtered.fasta	Enterobacter hormaechei	234098wC6_CPE0002617_assembly_filtered.fasta	Escherichia coli	Different Species
CPE	CB	12	DO	4	indirect	-40	building	234099wA3_CPE0002687_assembly_filtered.fasta	Enterobacter hormaechei	234098wC6_CPE0002617_assembly_filtered.fasta	Escherichia coli	Different Species
CPE	CB	12	DP	1	indirect	-61	hospital	234099wA3_CPE0002687_assembly_filtered.fasta	Enterobacter hormaechei	234098wG2_CPE0002583_assembly_filtered.fasta	Citrobacter freundii	Different Species
CPE	CB	12	DP	2	indirect	-58	hospital	234099wA3_CPE0002687_assembly_filtered.fasta	Enterobacter hormaechei	234098wG2_CPE0002583_assembly_filtered.fasta	Citrobacter freundii	Different Species
CPE	CB	12	DQ	1	indirect	-52	hospital	234099wA3_CPE0002687_assembly_filtered.fasta	Enterobacter hormaechei	234098wF4_CPE0002598_assembly_filtered.fasta	Enterobacter hormaechei	Same Species	81042	0.999914	0.695281	Enterobacter_hormaechei_234099wA3_CPE0002687_assembly_plasmid_AB040	Enterobacter_hormaechei_234098wF4_CPE0002598_assembly_plasmid_AB040	0
CPE	CB	12	DQ	2	indirect	-51	hospital	234099wA3_CPE0002687_assembly_filtered.fasta	Enterobacter hormaechei	234098wF4_CPE0002598_assembly_filtered.fasta	Enterobacter hormaechei	Same Species	81042	0.999914	0.695281	Enterobacter_hormaechei_234099wA3_CPE0002687_assembly_plasmid_AB040	Enterobacter_hormaechei_234098wF4_CPE0002598_assembly_plasmid_AB040	0
CPE	CB	12	DT	1	indirect	-7	hospital	234099wA3_CPE0002687_assembly_filtered.fasta	Enterobacter hormaechei	234099wG1_CPE0002675_assembly_filtered.fasta	Enterobacter hormaechei	Same Species	80960	0.999872	0.876289
CPE	CB	12	DW	1	indirect	-891	hospital	234099wA3_CPE0002687_assembly_filtered.fasta	Enterobacter hormaechei	234099wG3_CPE0002696_assembly_filtered.fasta	Enterobacter hormaechei	Same Species	121617	0.999841	0.752412
CPE	CB	12	DW	2	indirect	-886	hospital	234099wA3_CPE0002687_assembly_filtered.fasta	Enterobacter hormaechei	234099wG3_CPE0002696_assembly_filtered.fasta	Enterobacter hormaechei	Same Species	121617	0.999841	0.752412
CPE	CB	12	DW	4	indirect	-681	hospital	234099wA3_CPE0002687_assembly_filtered.fasta	Enterobacter hormaechei	234099wG3_CPE0002696_assembly_filtered.fasta	Enterobacter hormaechei	Same Species	121617	0.999841	0.752412
CPE	CB	12	DW	5	indirect	-598	hospital	234099wA3_CPE0002687_assembly_filtered.fasta	Enterobacter hormaechei	234099wG3_CPE0002696_assembly_filtered.fasta	Enterobacter hormaechei	Same Species	121617	0.999841	0.752412
CPE	CB	12	DW	8	direct	1	hospital	234099wA3_CPE0002687_assembly_filtered.fasta	Enterobacter hormaechei	234099wG3_CPE0002696_assembly_filtered.fasta	Enterobacter hormaechei	Same Species	121617	0.999841	0.752412
CPE	CB	12	DW	9	direct	1	hospital	234099wA3_CPE0002687_assembly_filtered.fasta	Enterobacter hormaechei	234099wG3_CPE0002696_assembly_filtered.fasta	Enterobacter hormaechei	Same Species	121617	0.999841	0.752412
CPE	CB	12	DX	1	indirect	-140	hospital	234099wA3_CPE0002687_assembly_filtered.fasta	Enterobacter hormaechei	234098wE9_CPE0002644_assembly_filtered.fasta	Citrobacter freundii	Different Species				Enterobacter_hormaechei_234099wA3_CPE0002687_assembly_plasmid_AA739	Citrobacter_freundii_234098wE9_CPE0002644_assembly_plasmid_novel_8e049516f89e171e241ed4bbf0e4de3a	3
CPE	CB	12	DX	2	indirect	-73	hospital	234099wA3_CPE0002687_assembly_filtered.fasta	Enterobacter hormaechei	234098wE9_CPE0002644_assembly_filtered.fasta	Citrobacter freundii	Different Species				Enterobacter_hormaechei_234099wA3_CPE0002687_assembly_plasmid_AA739	Citrobacter_freundii_234098wE9_CPE0002644_assembly_plasmid_novel_8e049516f89e171e241ed4bbf0e4de3a	3
CPE	CB	12	DX	3	indirect	-58	hospital	234099wA3_CPE0002687_assembly_filtered.fasta	Enterobacter hormaechei	234098wE9_CPE0002644_assembly_filtered.fasta	Citrobacter freundii	Different Species				Enterobacter_hormaechei_234099wA3_CPE0002687_assembly_plasmid_AA739	Citrobacter_freundii_234098wE9_CPE0002644_assembly_plasmid_novel_8e049516f89e171e241ed4bbf0e4de3a	3
CPE	CB	12	DX	4	indirect	-56	hospital	234099wA3_CPE0002687_assembly_filtered.fasta	Enterobacter hormaechei	234098wE9_CPE0002644_assembly_filtered.fasta	Citrobacter freundii	Different Species				Enterobacter_hormaechei_234099wA3_CPE0002687_assembly_plasmid_AA739	Citrobacter_freundii_234098wE9_CPE0002644_assembly_plasmid_novel_8e049516f89e171e241ed4bbf0e4de3a	3
CPE	CB	12	DY	1	indirect	-39	hospital	234099wA3_CPE0002687_assembly_filtered.fasta	Enterobacter hormaechei	234098wH8_CPE0002638_assembly_filtered.fasta	Klebsiella pneumoniae	Different Species				Enterobacter_hormaechei_234099wA3_CPE0002687_assembly_plasmid_AB161	Klebsiella_pneumoniae_234098wH8_CPE0002638_assembly_plasmid_AB159	5
CPE	CB	12	DY	2	indirect	-38	hospital	234099wA3_CPE0002687_assembly_filtered.fasta	Enterobacter hormaechei	234098wH8_CPE0002638_assembly_filtered.fasta	Klebsiella pneumoniae	Different Species				Enterobacter_hormaechei_234099wA3_CPE0002687_assembly_plasmid_AB161	Klebsiella_pneumoniae_234098wH8_CPE0002638_assembly_plasmid_AB159	5
CPE	CB	12	DZ	1	indirect	-862	hospital	234099wA3_CPE0002687_assembly_filtered.fasta	Enterobacter hormaechei	234098wF1_CPE0002574_assembly_filtered.fasta	Klebsiella pneumoniae	Different Species
CPE	CB	12	EA	1	indirect	-837	hospital	234099wA3_CPE0002687_assembly_filtered.fasta	Enterobacter hormaechei	234099wE2_CPE0002681_assembly_filtered.fasta	Citrobacter amalonaticus	Different Species
CPE	CB	12	EA	2	indirect	-827	hospital	234099wA3_CPE0002687_assembly_filtered.fasta	Enterobacter hormaechei	234099wE2_CPE0002681_assembly_filtered.fasta	Citrobacter amalonaticus	Different Species
CPE	CB	12	EA	3	indirect	-731	hospital	234099wA3_CPE0002687_assembly_filtered.fasta	Enterobacter hormaechei	234099wE2_CPE0002681_assembly_filtered.fasta	Citrobacter amalonaticus	Different Species
CPE	CB	12	EA	4	indirect	-606	hospital	234099wA3_CPE0002687_assembly_filtered.fasta	Enterobacter hormaechei	234099wE2_CPE0002681_assembly_filtered.fasta	Citrobacter amalonaticus	Different Species
CPE	CB	12	EA	5	indirect	-601	hospital	234099wA3_CPE0002687_assembly_filtered.fasta	Enterobacter hormaechei	234099wE2_CPE0002681_assembly_filtered.fasta	Citrobacter amalonaticus	Different Species
CPE	CB	12	EA	6	indirect	-443	hospital	234099wA3_CPE0002687_assembly_filtered.fasta	Enterobacter hormaechei	234099wE2_CPE0002681_assembly_filtered.fasta	Citrobacter amalonaticus	Different Species
CPE	CB	12	EA	7	indirect	-311	hospital	234099wA3_CPE0002687_assembly_filtered.fasta	Enterobacter hormaechei	234099wE2_CPE0002681_assembly_filtered.fasta	Citrobacter amalonaticus	Different Species
CPE	CB	12	EA	8	indirect	-5	hospital	234099wA3_CPE0002687_assembly_filtered.fasta	Enterobacter hormaechei	234099wE2_CPE0002681_assembly_filtered.fasta	Citrobacter amalonaticus	Different Species
CPE	CB	12	EA	9	direct	2	hospital	234099wA3_CPE0002687_assembly_filtered.fasta	Enterobacter hormaechei	234099wE2_CPE0002681_assembly_filtered.fasta	Citrobacter amalonaticus	Different Species
CPE	CB	12	EA	10	indirect	-66	hospital	234099wA3_CPE0002687_assembly_filtered.fasta	Enterobacter hormaechei	234099wE2_CPE0002681_assembly_filtered.fasta	Citrobacter amalonaticus	Different Species
CPE	CB	12	EA	11	indirect	-183	hospital	234099wA3_CPE0002687_assembly_filtered.fasta	Enterobacter hormaechei	234099wE2_CPE0002681_assembly_filtered.fasta	Citrobacter amalonaticus	Different Species
CPE	CB	12	EC	1	indirect	-854	hospital	234099wA3_CPE0002687_assembly_filtered.fasta	Enterobacter hormaechei	234098wC7_CPE0002625_assembly_filtered.fasta	Klebsiella pneumoniae	Different Species
CPE	CB	12	EC	2	indirect	-750	hospital	234099wA3_CPE0002687_assembly_filtered.fasta	Enterobacter hormaechei	234098wC7_CPE0002625_assembly_filtered.fasta	Klebsiella pneumoniae	Different Species
CPE	CB	12	EC	3	indirect	-613	hospital	234099wA3_CPE0002687_assembly_filtered.fasta	Enterobacter hormaechei	234098wC7_CPE0002625_assembly_filtered.fasta	Klebsiella pneumoniae	Different Species
CPE	CB	12	EC	4	indirect	-526	hospital	234099wA3_CPE0002687_assembly_filtered.fasta	Enterobacter hormaechei	234098wC7_CPE0002625_assembly_filtered.fasta	Klebsiella pneumoniae	Different Species
CPE	CB	12	EC	5	indirect	-518	hospital	234099wA3_CPE0002687_assembly_filtered.fasta	Enterobacter hormaechei	234098wC7_CPE0002625_assembly_filtered.fasta	Klebsiella pneumoniae	Different Species
CPE	CB	12	EC	6	indirect	-516	hospital	234099wA3_CPE0002687_assembly_filtered.fasta	Enterobacter hormaechei	234098wC7_CPE0002625_assembly_filtered.fasta	Klebsiella pneumoniae	Different Species
CPE	CB	12	EC	7	indirect	-501	hospital	234099wA3_CPE0002687_assembly_filtered.fasta	Enterobacter hormaechei	234098wC7_CPE0002625_assembly_filtered.fasta	Klebsiella pneumoniae	Different Species
CPE	CB	12	EC	8	indirect	-498	hospital	234099wA3_CPE0002687_assembly_filtered.fasta	Enterobacter hormaechei	234098wC7_CPE0002625_assembly_filtered.fasta	Klebsiella pneumoniae	Different Species
CPE	CB	12	EC	9	indirect	-497	hospital	234099wA3_CPE0002687_assembly_filtered.fasta	Enterobacter hormaechei	234098wC7_CPE0002625_assembly_filtered.fasta	Klebsiella pneumoniae	Different Species
CPE	CB	12	EC	10	indirect	-473	hospital	234099wA3_CPE0002687_assembly_filtered.fasta	Enterobacter hormaechei	234098wC7_CPE0002625_assembly_filtered.fasta	Klebsiella pneumoniae	Different Species
CPE	CB	12	EC	11	indirect	-467	hospital	234099wA3_CPE0002687_assembly_filtered.fasta	Enterobacter hormaechei	234098wC7_CPE0002625_assembly_filtered.fasta	Klebsiella pneumoniae	Different Species
CPE	CB	12	EC	12	indirect	-437	ward	234099wA3_CPE0002687_assembly_filtered.fasta	Enterobacter hormaechei	234098wC7_CPE0002625_assembly_filtered.fasta	Klebsiella pneumoniae	Different Species
CPE	CB	12	EC	13	indirect	-326	hospital	234099wA3_CPE0002687_assembly_filtered.fasta	Enterobacter hormaechei	234098wC7_CPE0002625_assembly_filtered.fasta	Klebsiella pneumoniae	Different Species
CPE	CB	12	EC	14	indirect	-45	hospital	234099wA3_CPE0002687_assembly_filtered.fasta	Enterobacter hormaechei	234098wC7_CPE0002625_assembly_filtered.fasta	Klebsiella pneumoniae	Different Species
CPE	CB	12	EC	15	indirect	-141	hospital	234099wA3_CPE0002687_assembly_filtered.fasta	Enterobacter hormaechei	234098wC7_CPE0002625_assembly_filtered.fasta	Klebsiella pneumoniae	Different Species
CPE	CB	12	EC	16	indirect	-143	hospital	234099wA3_CPE0002687_assembly_filtered.fasta	Enterobacter hormaechei	234098wC7_CPE0002625_assembly_filtered.fasta	Klebsiella pneumoniae	Different Species
CPE	CB	12	ED	1	indirect	-82	hospital	234099wA3_CPE0002687_assembly_filtered.fasta	Enterobacter hormaechei	234098wH5_CPE0002614_assembly_filtered.fasta	Klebsiella pneumoniae	Different Species
CPE	CB	12	ED	2	indirect	-73	hospital	234099wA3_CPE0002687_assembly_filtered.fasta	Enterobacter hormaechei	234098wH5_CPE0002614_assembly_filtered.fasta	Klebsiella pneumoniae	Different Species
CPE	CB	12	ED	3	indirect	-49	hospital	234099wA3_CPE0002687_assembly_filtered.fasta	Enterobacter hormaechei	234098wH5_CPE0002614_assembly_filtered.fasta	Klebsiella pneumoniae	Different Species
CPE	CB	12	ED	4	indirect	-47	hospital	234099wA3_CPE0002687_assembly_filtered.fasta	Enterobacter hormaechei	234098wH5_CPE0002614_assembly_filtered.fasta	Klebsiella pneumoniae	Different Species
CPE	CB	12	EE	1	indirect	-26	hospital	234099wA3_CPE0002687_assembly_filtered.fasta	Enterobacter hormaechei	234098wA11_CPE0002656_assembly_filtered.fasta	Escherichia coli	Different Species
CPE	CB	12	EE	1	indirect	-26	hospital	234099wA3_CPE0002687_assembly_filtered.fasta	Enterobacter hormaechei	234098wD12_CPE0002667_assembly_filtered.fasta	Escherichia coli	Different Species
CPE	CB	12	EE	2	indirect	-22	hospital	234099wA3_CPE0002687_assembly_filtered.fasta	Enterobacter hormaechei	234098wA11_CPE0002656_assembly_filtered.fasta	Escherichia coli	Different Species
CPE	CB	12	EE	2	indirect	-22	hospital	234099wA3_CPE0002687_assembly_filtered.fasta	Enterobacter hormaechei	234098wD12_CPE0002667_assembly_filtered.fasta	Escherichia coli	Different Species
CPE	CB	12	EE	3	indirect	-21	hospital	234099wA3_CPE0002687_assembly_filtered.fasta	Enterobacter hormaechei	234098wA11_CPE0002656_assembly_filtered.fasta	Escherichia coli	Different Species
CPE	CB	12	EE	3	indirect	-21	hospital	234099wA3_CPE0002687_assembly_filtered.fasta	Enterobacter hormaechei	234098wD12_CPE0002667_assembly_filtered.fasta	Escherichia coli	Different Species
CPE	CB	12	EE	4	indirect	-17	hospital	234099wA3_CPE0002687_assembly_filtered.fasta	Enterobacter hormaechei	234098wA11_CPE0002656_assembly_filtered.fasta	Escherichia coli	Different Species
CPE	CB	12	EE	4	indirect	-17	hospital	234099wA3_CPE0002687_assembly_filtered.fasta	Enterobacter hormaechei	234098wD12_CPE0002667_assembly_filtered.fasta	Escherichia coli	Different Species
CPE	CB	12	EE	5	indirect	-15	hospital	234099wA3_CPE0002687_assembly_filtered.fasta	Enterobacter hormaechei	234098wA11_CPE0002656_assembly_filtered.fasta	Escherichia coli	Different Species
CPE	CB	12	EE	5	indirect	-15	hospital	234099wA3_CPE0002687_assembly_filtered.fasta	Enterobacter hormaechei	234098wD12_CPE0002667_assembly_filtered.fasta	Escherichia coli	Different Species
CPE	CB	12	EG	10	indirect	-60	hospital	234099wA3_CPE0002687_assembly_filtered.fasta	Enterobacter hormaechei	234098wB9_CPE0002641_assembly_filtered.fasta	Enterobacter hormaechei	Same Species	121640	0.999865	0.724178
CPE	CB	12	EG	13	indirect	-26	hospital	234099wA3_CPE0002687_assembly_filtered.fasta	Enterobacter hormaechei	234098wB9_CPE0002641_assembly_filtered.fasta	Enterobacter hormaechei	Same Species	121640	0.999865	0.724178
CPE	CB	12	EI	1	indirect	-443	hospital	234099wA3_CPE0002687_assembly_filtered.fasta	Enterobacter hormaechei	234099wB3_CPE0002688_assembly_filtered.fasta	Escherichia coli	Different Species
CPE	CB	12	EI	6	indirect	-2	hospital	234099wA3_CPE0002687_assembly_filtered.fasta	Enterobacter hormaechei	234099wB3_CPE0002688_assembly_filtered.fasta	Escherichia coli	Different Species
CPE	CB	12	EI	7	direct	2	hospital	234099wA3_CPE0002687_assembly_filtered.fasta	Enterobacter hormaechei	234099wB3_CPE0002688_assembly_filtered.fasta	Escherichia coli	Different Species
CPE	CB	12	EI	8	indirect	-18	hospital	234099wA3_CPE0002687_assembly_filtered.fasta	Enterobacter hormaechei	234099wB3_CPE0002688_assembly_filtered.fasta	Escherichia coli	Different Species
CPE	CB	12	EI	9	indirect	-38	hospital	234099wA3_CPE0002687_assembly_filtered.fasta	Enterobacter hormaechei	234099wB3_CPE0002688_assembly_filtered.fasta	Escherichia coli	Different Species
CPE	CB	12	EI	10	indirect	-39	hospital	234099wA3_CPE0002687_assembly_filtered.fasta	Enterobacter hormaechei	234099wB3_CPE0002688_assembly_filtered.fasta	Escherichia coli	Different Species
CPE	CB	12	EI	11	indirect	-46	hospital	234099wA3_CPE0002687_assembly_filtered.fasta	Enterobacter hormaechei	234099wB3_CPE0002688_assembly_filtered.fasta	Escherichia coli	Different Species
CPE	CB	12	EI	12	indirect	-53	hospital	234099wA3_CPE0002687_assembly_filtered.fasta	Enterobacter hormaechei	234099wB3_CPE0002688_assembly_filtered.fasta	Escherichia coli	Different Species
CPE	CB	12	EI	13	indirect	-59	hospital	234099wA3_CPE0002687_assembly_filtered.fasta	Enterobacter hormaechei	234099wB3_CPE0002688_assembly_filtered.fasta	Escherichia coli	Different Species
CPE	CB	12	EI	14	indirect	-63	hospital	234099wA3_CPE0002687_assembly_filtered.fasta	Enterobacter hormaechei	234099wB3_CPE0002688_assembly_filtered.fasta	Escherichia coli	Different Species
CPE	CB	12	EI	15	indirect	-76	hospital	234099wA3_CPE0002687_assembly_filtered.fasta	Enterobacter hormaechei	234099wB3_CPE0002688_assembly_filtered.fasta	Escherichia coli	Different Species
CPE	CB	12	EI	16	indirect	-77	hospital	234099wA3_CPE0002687_assembly_filtered.fasta	Enterobacter hormaechei	234099wB3_CPE0002688_assembly_filtered.fasta	Escherichia coli	Different Species
CPE	CB	12	EI	17	indirect	-127	hospital	234099wA3_CPE0002687_assembly_filtered.fasta	Enterobacter hormaechei	234099wB3_CPE0002688_assembly_filtered.fasta	Escherichia coli	Different Species
CPE	CB	12	EI	18	indirect	-128	hospital	234099wA3_CPE0002687_assembly_filtered.fasta	Enterobacter hormaechei	234099wB3_CPE0002688_assembly_filtered.fasta	Escherichia coli	Different Species
CPE	CB	12	EL	1	indirect	-564	hospital	234099wA3_CPE0002687_assembly_filtered.fasta	Enterobacter hormaechei	234098wF7_CPE0002628_assembly_filtered.fasta	Klebsiella pneumoniae	Different Species
CPE	CB	12	EL	1	indirect	-564	hospital	234099wA3_CPE0002687_assembly_filtered.fasta	Enterobacter hormaechei	234098wC8_CPE0002633_assembly_filtered.fasta	Klebsiella pneumoniae	Different Species
CPE	CB	12	EL	2	indirect	-557	hospital	234099wA3_CPE0002687_assembly_filtered.fasta	Enterobacter hormaechei	234098wF7_CPE0002628_assembly_filtered.fasta	Klebsiella pneumoniae	Different Species
CPE	CB	12	EL	2	indirect	-557	hospital	234099wA3_CPE0002687_assembly_filtered.fasta	Enterobacter hormaechei	234098wC8_CPE0002633_assembly_filtered.fasta	Klebsiella pneumoniae	Different Species
CPE	CB	12	EL	5	indirect	-204	hospital	234099wA3_CPE0002687_assembly_filtered.fasta	Enterobacter hormaechei	234098wF7_CPE0002628_assembly_filtered.fasta	Klebsiella pneumoniae	Different Species
CPE	CB	12	EL	5	indirect	-204	hospital	234099wA3_CPE0002687_assembly_filtered.fasta	Enterobacter hormaechei	234098wC8_CPE0002633_assembly_filtered.fasta	Klebsiella pneumoniae	Different Species
CPE	CB	12	EL	23	indirect	-151	hospital	234099wA3_CPE0002687_assembly_filtered.fasta	Enterobacter hormaechei	234098wF7_CPE0002628_assembly_filtered.fasta	Klebsiella pneumoniae	Different Species
CPE	CB	12	EL	23	indirect	-151	hospital	234099wA3_CPE0002687_assembly_filtered.fasta	Enterobacter hormaechei	234098wC8_CPE0002633_assembly_filtered.fasta	Klebsiella pneumoniae	Different Species
CPE	CB	12	EL	24	indirect	-152	hospital	234099wA3_CPE0002687_assembly_filtered.fasta	Enterobacter hormaechei	234098wF7_CPE0002628_assembly_filtered.fasta	Klebsiella pneumoniae	Different Species
CPE	CB	12	EL	24	indirect	-152	hospital	234099wA3_CPE0002687_assembly_filtered.fasta	Enterobacter hormaechei	234098wC8_CPE0002633_assembly_filtered.fasta	Klebsiella pneumoniae	Different Species
CPE	CB	12	EL	26	indirect	-154	hospital	234099wA3_CPE0002687_assembly_filtered.fasta	Enterobacter hormaechei	234098wF7_CPE0002628_assembly_filtered.fasta	Klebsiella pneumoniae	Different Species
CPE	CB	12	EL	26	indirect	-154	hospital	234099wA3_CPE0002687_assembly_filtered.fasta	Enterobacter hormaechei	234098wC8_CPE0002633_assembly_filtered.fasta	Klebsiella pneumoniae	Different Species
CPE	CB	12	EM	1	indirect	-67	hospital	234099wA3_CPE0002687_assembly_filtered.fasta	Enterobacter hormaechei	234098wC5_CPE0002606_assembly_filtered.fasta	Klebsiella pneumoniae	Different Species
CPE	CB	12	ER	2	indirect	-37	hospital	234099wA3_CPE0002687_assembly_filtered.fasta	Enterobacter hormaechei	234098wC9_CPE0002642_assembly_filtered.fasta	Enterobacter cloacae	Different Species				Enterobacter_hormaechei_234099wA3_CPE0002687_assembly_plasmid_AA739	Enterobacter_cloacae_234098wC9_CPE0002642_assembly_plasmid_AA739	3
CPE	CB	12	ER	2	indirect	-37	hospital	234099wA3_CPE0002687_assembly_filtered.fasta	Enterobacter hormaechei	234098wD9_CPE0002643_assembly_filtered.fasta	Enterobacter hormaechei	Same Species	121433	0.999915	0.882472	Enterobacter_hormaechei_234099wA3_CPE0002687_assembly_plasmid_AB040	Enterobacter_hormaechei_234098wD9_CPE0002643_assembly_plasmid_AB040	0
CPE	CB	12	ER	3	indirect	-33	hospital	234099wA3_CPE0002687_assembly_filtered.fasta	Enterobacter hormaechei	234098wC9_CPE0002642_assembly_filtered.fasta	Enterobacter cloacae	Different Species				Enterobacter_hormaechei_234099wA3_CPE0002687_assembly_plasmid_AA739	Enterobacter_cloacae_234098wC9_CPE0002642_assembly_plasmid_AA739	3
CPE	CB	12	ER	3	indirect	-33	hospital	234099wA3_CPE0002687_assembly_filtered.fasta	Enterobacter hormaechei	234098wD9_CPE0002643_assembly_filtered.fasta	Enterobacter hormaechei	Same Species	121433	0.999915	0.882472	Enterobacter_hormaechei_234099wA3_CPE0002687_assembly_plasmid_AB040	Enterobacter_hormaechei_234098wD9_CPE0002643_assembly_plasmid_AB040	0
CPE	CB	12	ER	4	indirect	-184	hospital	234099wA3_CPE0002687_assembly_filtered.fasta	Enterobacter hormaechei	234098wC9_CPE0002642_assembly_filtered.fasta	Enterobacter cloacae	Different Species				Enterobacter_hormaechei_234099wA3_CPE0002687_assembly_plasmid_AA739	Enterobacter_cloacae_234098wC9_CPE0002642_assembly_plasmid_AA739	3
CPE	CB	12	ER	4	indirect	-184	hospital	234099wA3_CPE0002687_assembly_filtered.fasta	Enterobacter hormaechei	234098wD9_CPE0002643_assembly_filtered.fasta	Enterobacter hormaechei	Same Species	121433	0.999915	0.882472	Enterobacter_hormaechei_234099wA3_CPE0002687_assembly_plasmid_AB040	Enterobacter_hormaechei_234098wD9_CPE0002643_assembly_plasmid_AB040	0
CPE	CB	12	EU	4	indirect	-29	hospital	234099wA3_CPE0002687_assembly_filtered.fasta	Enterobacter hormaechei	234098wH10_CPE0002655_assembly_filtered.fasta	Escherichia coli	Different Species
CPE	CB	12	EW	1	indirect	-752	hospital	234099wA3_CPE0002687_assembly_filtered.fasta	Enterobacter hormaechei	234099wF4_CPE0002704_assembly_filtered.fasta	Klebsiella pneumoniae	Different Species
CPE	CB	12	EW	2	indirect	-751	building	234099wA3_CPE0002687_assembly_filtered.fasta	Enterobacter hormaechei	234099wF4_CPE0002704_assembly_filtered.fasta	Klebsiella pneumoniae	Different Species
CPE	CB	12	EW	3	indirect	-747	hospital	234099wA3_CPE0002687_assembly_filtered.fasta	Enterobacter hormaechei	234099wF4_CPE0002704_assembly_filtered.fasta	Klebsiella pneumoniae	Different Species
CPE	CB	12	EW	4	indirect	-745	hospital	234099wA3_CPE0002687_assembly_filtered.fasta	Enterobacter hormaechei	234099wF4_CPE0002704_assembly_filtered.fasta	Klebsiella pneumoniae	Different Species
CPE	CB	12	EW	5	indirect	-739	building	234099wA3_CPE0002687_assembly_filtered.fasta	Enterobacter hormaechei	234099wF4_CPE0002704_assembly_filtered.fasta	Klebsiella pneumoniae	Different Species
CPE	CB	12	EW	6	indirect	-368	hospital	234099wA3_CPE0002687_assembly_filtered.fasta	Enterobacter hormaechei	234099wF4_CPE0002704_assembly_filtered.fasta	Klebsiella pneumoniae	Different Species
CPE	CB	12	EW	7	indirect	-41	hospital	234099wA3_CPE0002687_assembly_filtered.fasta	Enterobacter hormaechei	234099wF4_CPE0002704_assembly_filtered.fasta	Klebsiella pneumoniae	Different Species
CPE	CB	12	EW	8	indirect	-17	hospital	234099wA3_CPE0002687_assembly_filtered.fasta	Enterobacter hormaechei	234099wF4_CPE0002704_assembly_filtered.fasta	Klebsiella pneumoniae	Different Species
CPE	CB	12	EW	9	indirect	-15	building	234099wA3_CPE0002687_assembly_filtered.fasta	Enterobacter hormaechei	234099wF4_CPE0002704_assembly_filtered.fasta	Klebsiella pneumoniae	Different Species
CPE	CB	12	EW	10	indirect	-4	hospital	234099wA3_CPE0002687_assembly_filtered.fasta	Enterobacter hormaechei	234099wF4_CPE0002704_assembly_filtered.fasta	Klebsiella pneumoniae	Different Species
CPE	CB	12	EW	11	direct	2	building	234099wA3_CPE0002687_assembly_filtered.fasta	Enterobacter hormaechei	234099wF4_CPE0002704_assembly_filtered.fasta	Klebsiella pneumoniae	Different Species
CPE	CB	12	EW	12	indirect	-198	hospital	234099wA3_CPE0002687_assembly_filtered.fasta	Enterobacter hormaechei	234099wF4_CPE0002704_assembly_filtered.fasta	Klebsiella pneumoniae	Different Species
CPE	CB	12	EW	13	indirect	-218	building	234099wA3_CPE0002687_assembly_filtered.fasta	Enterobacter hormaechei	234099wF4_CPE0002704_assembly_filtered.fasta	Klebsiella pneumoniae	Different Species
CPE	CB	12	EW	14	indirect	-221	building	234099wA3_CPE0002687_assembly_filtered.fasta	Enterobacter hormaechei	234099wF4_CPE0002704_assembly_filtered.fasta	Klebsiella pneumoniae	Different Species
CPE	CB	12	EW	15	indirect	-249	building	234099wA3_CPE0002687_assembly_filtered.fasta	Enterobacter hormaechei	234099wF4_CPE0002704_assembly_filtered.fasta	Klebsiella pneumoniae	Different Species
CPE	CB	12	EW	16	indirect	-256	building	234099wA3_CPE0002687_assembly_filtered.fasta	Enterobacter hormaechei	234099wF4_CPE0002704_assembly_filtered.fasta	Klebsiella pneumoniae	Different Species
CPE	CB	12	EX	1	indirect	-190	hospital	234099wA3_CPE0002687_assembly_filtered.fasta	Enterobacter hormaechei	234099wC3_CPE0002690_assembly_filtered.fasta	Enterobacter hormaechei	Same Species	20644	0.999871	0.7522
CPE	CB	12	EX	2	indirect	-148	hospital	234099wA3_CPE0002687_assembly_filtered.fasta	Enterobacter hormaechei	234099wC3_CPE0002690_assembly_filtered.fasta	Enterobacter hormaechei	Same Species	20644	0.999871	0.7522
CPE	CB	12	EX	3	indirect	-134	hospital	234099wA3_CPE0002687_assembly_filtered.fasta	Enterobacter hormaechei	234099wC3_CPE0002690_assembly_filtered.fasta	Enterobacter hormaechei	Same Species	20644	0.999871	0.7522
CPE	CB	12	EX	4	indirect	-78	hospital	234099wA3_CPE0002687_assembly_filtered.fasta	Enterobacter hormaechei	234099wC3_CPE0002690_assembly_filtered.fasta	Enterobacter hormaechei	Same Species	20644	0.999871	0.7522
CPE	CB	12	EX	5	indirect	-73	hospital	234099wA3_CPE0002687_assembly_filtered.fasta	Enterobacter hormaechei	234099wC3_CPE0002690_assembly_filtered.fasta	Enterobacter hormaechei	Same Species	20644	0.999871	0.7522
CPE	CB	12	EX	6	indirect	-67	hospital	234099wA3_CPE0002687_assembly_filtered.fasta	Enterobacter hormaechei	234099wC3_CPE0002690_assembly_filtered.fasta	Enterobacter hormaechei	Same Species	20644	0.999871	0.7522
CPE	CB	12	EX	7	indirect	-57	hospital	234099wA3_CPE0002687_assembly_filtered.fasta	Enterobacter hormaechei	234099wC3_CPE0002690_assembly_filtered.fasta	Enterobacter hormaechei	Same Species	20644	0.999871	0.7522
CPE	CB	12	EX	8	direct	2	hospital	234099wA3_CPE0002687_assembly_filtered.fasta	Enterobacter hormaechei	234099wC3_CPE0002690_assembly_filtered.fasta	Enterobacter hormaechei	Same Species	20644	0.999871	0.7522
CPE	CB	12	EX	9	indirect	-30	hospital	234099wA3_CPE0002687_assembly_filtered.fasta	Enterobacter hormaechei	234099wC3_CPE0002690_assembly_filtered.fasta	Enterobacter hormaechei	Same Species	20644	0.999871	0.7522
CPE	CB	12	EX	10	indirect	-45	hospital	234099wA3_CPE0002687_assembly_filtered.fasta	Enterobacter hormaechei	234099wC3_CPE0002690_assembly_filtered.fasta	Enterobacter hormaechei	Same Species	20644	0.999871	0.7522
CPE	CB	12	EX	11	indirect	-72	hospital	234099wA3_CPE0002687_assembly_filtered.fasta	Enterobacter hormaechei	234099wC3_CPE0002690_assembly_filtered.fasta	Enterobacter hormaechei	Same Species	20644	0.999871	0.7522
CPE	CB	12	EX	12	indirect	-80	hospital	234099wA3_CPE0002687_assembly_filtered.fasta	Enterobacter hormaechei	234099wC3_CPE0002690_assembly_filtered.fasta	Enterobacter hormaechei	Same Species	20644	0.999871	0.7522
CPE	CB	12	EX	13	indirect	-96	hospital	234099wA3_CPE0002687_assembly_filtered.fasta	Enterobacter hormaechei	234099wC3_CPE0002690_assembly_filtered.fasta	Enterobacter hormaechei	Same Species	20644	0.999871	0.7522
CPE	CB	12	EX	14	indirect	-100	hospital	234099wA3_CPE0002687_assembly_filtered.fasta	Enterobacter hormaechei	234099wC3_CPE0002690_assembly_filtered.fasta	Enterobacter hormaechei	Same Species	20644	0.999871	0.7522
CPE	CB	12	EY	7	indirect	-118	hospital	234099wA3_CPE0002687_assembly_filtered.fasta	Enterobacter hormaechei	234098wG4_CPE0002599_assembly_filtered.fasta	Citrobacter freundii	Different Species
CPE	CB	12	EY	8	indirect	-114	hospital	234099wA3_CPE0002687_assembly_filtered.fasta	Enterobacter hormaechei	234098wG4_CPE0002599_assembly_filtered.fasta	Citrobacter freundii	Different Species
CPE	CB	12	EY	9	indirect	-58	hospital	234099wA3_CPE0002687_assembly_filtered.fasta	Enterobacter hormaechei	234098wG4_CPE0002599_assembly_filtered.fasta	Citrobacter freundii	Different Species
CPE	CB	12	EY	10	indirect	-55	hospital	234099wA3_CPE0002687_assembly_filtered.fasta	Enterobacter hormaechei	234098wG4_CPE0002599_assembly_filtered.fasta	Citrobacter freundii	Different Species
CPE	CB	12	EY	11	indirect	-54	hospital	234099wA3_CPE0002687_assembly_filtered.fasta	Enterobacter hormaechei	234098wG4_CPE0002599_assembly_filtered.fasta	Citrobacter freundii	Different Species
CPE	CB	12	EY	12	indirect	-52	hospital	234099wA3_CPE0002687_assembly_filtered.fasta	Enterobacter hormaechei	234098wG4_CPE0002599_assembly_filtered.fasta	Citrobacter freundii	Different Species
CPE	CB	12	EY	13	indirect	-42	hospital	234099wA3_CPE0002687_assembly_filtered.fasta	Enterobacter hormaechei	234098wG4_CPE0002599_assembly_filtered.fasta	Citrobacter freundii	Different Species
CPE	CB	12	EZ	2	indirect	-631	hospital	234099wA3_CPE0002687_assembly_filtered.fasta	Enterobacter hormaechei	234098wD1_CPE0002572_assembly_filtered.fasta	Klebsiella pneumoniae	Different Species
CPE	CB	12	FA	1	indirect	-16	hospital	234099wA3_CPE0002687_assembly_filtered.fasta	Enterobacter hormaechei	234099wE1_CPE0002673_assembly_filtered.fasta	Klebsiella pneumoniae	Different Species				Enterobacter_hormaechei_234099wA3_CPE0002687_assembly_plasmid_AC082	Klebsiella_pneumoniae_234099wE1_CPE0002673_assembly_plasmid_AB161	1
CPE	CB	12	FA	2	indirect	-15	hospital	234099wA3_CPE0002687_assembly_filtered.fasta	Enterobacter hormaechei	234099wE1_CPE0002673_assembly_filtered.fasta	Klebsiella pneumoniae	Different Species				Enterobacter_hormaechei_234099wA3_CPE0002687_assembly_plasmid_AC082	Klebsiella_pneumoniae_234099wE1_CPE0002673_assembly_plasmid_AB161	1
CPE	CB	12	FB	1	indirect	-36	hospital	234099wA3_CPE0002687_assembly_filtered.fasta	Enterobacter hormaechei	234099wD2_CPE0002680_assembly_filtered.fasta	Klebsiella pneumoniae	Different Species
CPE	CB	12	FG	2	indirect	-56	hospital	234099wA3_CPE0002687_assembly_filtered.fasta	Enterobacter hormaechei	234098wC4_CPE0002595_assembly_filtered.fasta	Escherichia coli	Different Species
CPE	CB	12	FG	3	indirect	-12	hospital	234099wA3_CPE0002687_assembly_filtered.fasta	Enterobacter hormaechei	234098wC4_CPE0002595_assembly_filtered.fasta	Escherichia coli	Different Species
CPE	CB	12	FI	1	indirect	-442	hospital	234099wA3_CPE0002687_assembly_filtered.fasta	Enterobacter hormaechei	234099wD3_CPE0002691_assembly_filtered.fasta	Klebsiella pneumoniae	Different Species
CPE	CB	12	FI	2	indirect	-434	hospital	234099wA3_CPE0002687_assembly_filtered.fasta	Enterobacter hormaechei	234099wD3_CPE0002691_assembly_filtered.fasta	Klebsiella pneumoniae	Different Species
CPE	CB	12	FI	3	indirect	-424	hospital	234099wA3_CPE0002687_assembly_filtered.fasta	Enterobacter hormaechei	234099wD3_CPE0002691_assembly_filtered.fasta	Klebsiella pneumoniae	Different Species
CPE	CB	12	FI	4	indirect	-411	hospital	234099wA3_CPE0002687_assembly_filtered.fasta	Enterobacter hormaechei	234099wD3_CPE0002691_assembly_filtered.fasta	Klebsiella pneumoniae	Different Species
CPE	CB	12	FI	5	indirect	-408	hospital	234099wA3_CPE0002687_assembly_filtered.fasta	Enterobacter hormaechei	234099wD3_CPE0002691_assembly_filtered.fasta	Klebsiella pneumoniae	Different Species
CPE	CB	12	FI	6	indirect	-247	hospital	234099wA3_CPE0002687_assembly_filtered.fasta	Enterobacter hormaechei	234099wD3_CPE0002691_assembly_filtered.fasta	Klebsiella pneumoniae	Different Species
CPE	CB	12	FI	7	direct	2	hospital	234099wA3_CPE0002687_assembly_filtered.fasta	Enterobacter hormaechei	234099wD3_CPE0002691_assembly_filtered.fasta	Klebsiella pneumoniae	Different Species
CPE	CE	1	CG	1	indirect	-2	building	234098wH11_CPE0002663_assembly_filtered.fasta	Klebsiella pneumoniae	234098wB2_CPE0002578_assembly_filtered.fasta	Klebsiella pneumoniae	Same Species	21404	0.999931	0.695954
CPE	CE	1	CG	2	indirect	-6	building	234098wH11_CPE0002663_assembly_filtered.fasta	Klebsiella pneumoniae	234098wB2_CPE0002578_assembly_filtered.fasta	Klebsiella pneumoniae	Same Species	21404	0.999931	0.695954
CPE	CE	1	CG	3	indirect	-36	building	234098wH11_CPE0002663_assembly_filtered.fasta	Klebsiella pneumoniae	234098wB2_CPE0002578_assembly_filtered.fasta	Klebsiella pneumoniae	Same Species	21404	0.999931	0.695954
CPE	CE	1	CG	4	indirect	-45	building	234098wH11_CPE0002663_assembly_filtered.fasta	Klebsiella pneumoniae	234098wB2_CPE0002578_assembly_filtered.fasta	Klebsiella pneumoniae	Same Species	21404	0.999931	0.695954
CPE	CE	1	CH	1	indirect	-121	building	234098wH11_CPE0002663_assembly_filtered.fasta	Klebsiella pneumoniae	234098wB5_CPE0002605_assembly_filtered.fasta	Escherichia coli	Different Species
CPE	CE	1	CH	2	indirect	-12	building	234098wH11_CPE0002663_assembly_filtered.fasta	Klebsiella pneumoniae	234098wB5_CPE0002605_assembly_filtered.fasta	Escherichia coli	Different Species
CPE	CE	1	CH	3	indirect	-13	building	234098wH11_CPE0002663_assembly_filtered.fasta	Klebsiella pneumoniae	234098wB5_CPE0002605_assembly_filtered.fasta	Escherichia coli	Different Species
CPE	CE	1	CJ	1	indirect	-41	building	234098wH11_CPE0002663_assembly_filtered.fasta	Klebsiella pneumoniae	234098wC11_CPE0002658_assembly_filtered_reseq.fasta	Klebsiella pneumoniae	Same Species	21200		0.770215
CPE	CE	1	CJ	2	indirect	-43	building	234098wH11_CPE0002663_assembly_filtered.fasta	Klebsiella pneumoniae	234098wC11_CPE0002658_assembly_filtered_reseq.fasta	Klebsiella pneumoniae	Same Species	21200		0.770215
CPE	CE	1	CJ	3	indirect	-49	building	234098wH11_CPE0002663_assembly_filtered.fasta	Klebsiella pneumoniae	234098wC11_CPE0002658_assembly_filtered_reseq.fasta	Klebsiella pneumoniae	Same Species	21200		0.770215
CPE	CE	1	CJ	4	indirect	-56	building	234098wH11_CPE0002663_assembly_filtered.fasta	Klebsiella pneumoniae	234098wC11_CPE0002658_assembly_filtered_reseq.fasta	Klebsiella pneumoniae	Same Species	21200		0.770215
CPE	CE	1	CJ	5	indirect	-58	building	234098wH11_CPE0002663_assembly_filtered.fasta	Klebsiella pneumoniae	234098wC11_CPE0002658_assembly_filtered_reseq.fasta	Klebsiella pneumoniae	Same Species	21200		0.770215
CPE	CE	1	CJ	6	indirect	-109	building	234098wH11_CPE0002663_assembly_filtered.fasta	Klebsiella pneumoniae	234098wC11_CPE0002658_assembly_filtered_reseq.fasta	Klebsiella pneumoniae	Same Species	21200		0.770215
CPE	CE	1	CJ	7	indirect	-130	building	234098wH11_CPE0002663_assembly_filtered.fasta	Klebsiella pneumoniae	234098wC11_CPE0002658_assembly_filtered_reseq.fasta	Klebsiella pneumoniae	Same Species	21200		0.770215
CPE	CE	1	CJ	8	indirect	-134	building	234098wH11_CPE0002663_assembly_filtered.fasta	Klebsiella pneumoniae	234098wC11_CPE0002658_assembly_filtered_reseq.fasta	Klebsiella pneumoniae	Same Species	21200		0.770215
CPE	CE	1	CJ	9	indirect	-227	building	234098wH11_CPE0002663_assembly_filtered.fasta	Klebsiella pneumoniae	234098wC11_CPE0002658_assembly_filtered_reseq.fasta	Klebsiella pneumoniae	Same Species	21200		0.770215
CPE	CE	1	CJ	10	indirect	-276	building	234098wH11_CPE0002663_assembly_filtered.fasta	Klebsiella pneumoniae	234098wC11_CPE0002658_assembly_filtered_reseq.fasta	Klebsiella pneumoniae	Same Species	21200		0.770215
CPE	CE	1	CM	1	indirect	-44	hospital	234098wH11_CPE0002663_assembly_filtered.fasta	Klebsiella pneumoniae	234099wH3_CPE0002697_assembly_filtered.fasta	Klebsiella pneumoniae	Same Species	22220	0.999939	0.722252
CPE	CE	1	CM	3	indirect	-70	hospital	234098wH11_CPE0002663_assembly_filtered.fasta	Klebsiella pneumoniae	234099wH3_CPE0002697_assembly_filtered.fasta	Klebsiella pneumoniae	Same Species	22220	0.999939	0.722252
CPE	CE	1	CP	1	indirect	-7	hospital	234098wH11_CPE0002663_assembly_filtered.fasta	Klebsiella pneumoniae	234098wA3_CPE0002585_assembly_filtered.fasta	Enterobacter hormaechei	Different Species
CPE	CE	1	CP	2	indirect	-9	building	234098wH11_CPE0002663_assembly_filtered.fasta	Klebsiella pneumoniae	234098wA3_CPE0002585_assembly_filtered.fasta	Enterobacter hormaechei	Different Species
CPE	CE	1	CP	3	indirect	-10	hospital	234098wH11_CPE0002663_assembly_filtered.fasta	Klebsiella pneumoniae	234098wA3_CPE0002585_assembly_filtered.fasta	Enterobacter hormaechei	Different Species
CPE	CE	1	CP	4	indirect	-17	hospital	234098wH11_CPE0002663_assembly_filtered.fasta	Klebsiella pneumoniae	234098wA3_CPE0002585_assembly_filtered.fasta	Enterobacter hormaechei	Different Species
CPE	CE	1	CQ	1	indirect	-1	building	234098wH11_CPE0002663_assembly_filtered.fasta	Klebsiella pneumoniae	234099wH2_CPE0002686_assembly_filtered.fasta	Klebsiella pneumoniae	Same Species	21203	0.999909	0.771761
CPE	CE	1	CQ	2	indirect	-7	hospital	234098wH11_CPE0002663_assembly_filtered.fasta	Klebsiella pneumoniae	234099wH2_CPE0002686_assembly_filtered.fasta	Klebsiella pneumoniae	Same Species	21203	0.999909	0.771761
CPE	CE	1	CQ	3	indirect	-24	building	234098wH11_CPE0002663_assembly_filtered.fasta	Klebsiella pneumoniae	234099wH2_CPE0002686_assembly_filtered.fasta	Klebsiella pneumoniae	Same Species	21203	0.999909	0.771761
CPE	CE	1	CQ	4	indirect	-65	building	234098wH11_CPE0002663_assembly_filtered.fasta	Klebsiella pneumoniae	234099wH2_CPE0002686_assembly_filtered.fasta	Klebsiella pneumoniae	Same Species	21203	0.999909	0.771761
CPE	CE	1	CQ	5	indirect	-66	hospital	234098wH11_CPE0002663_assembly_filtered.fasta	Klebsiella pneumoniae	234099wH2_CPE0002686_assembly_filtered.fasta	Klebsiella pneumoniae	Same Species	21203	0.999909	0.771761
CPE	CE	1	CR	1	indirect	-48	building	234098wH11_CPE0002663_assembly_filtered.fasta	Klebsiella pneumoniae	234098wG11_CPE0002662_assembly_filtered.fasta	Klebsiella pneumoniae	Same Species	20845	0.999955	0.711043
CPE	CE	1	CR	2	indirect	-44	building	234098wH11_CPE0002663_assembly_filtered.fasta	Klebsiella pneumoniae	234098wG11_CPE0002662_assembly_filtered.fasta	Klebsiella pneumoniae	Same Species	20845	0.999955	0.711043
CPE	CE	1	CR	3	direct	2	building	234098wH11_CPE0002663_assembly_filtered.fasta	Klebsiella pneumoniae	234098wG11_CPE0002662_assembly_filtered.fasta	Klebsiella pneumoniae	Same Species	20845	0.999955	0.711043
CPE	CE	1	CR	4	indirect	-35	building	234098wH11_CPE0002663_assembly_filtered.fasta	Klebsiella pneumoniae	234098wG11_CPE0002662_assembly_filtered.fasta	Klebsiella pneumoniae	Same Species	20845	0.999955	0.711043
CPE	CE	1	CR	5	indirect	-36	building	234098wH11_CPE0002663_assembly_filtered.fasta	Klebsiella pneumoniae	234098wG11_CPE0002662_assembly_filtered.fasta	Klebsiella pneumoniae	Same Species	20845	0.999955	0.711043
CPE	CE	1	CR	6	indirect	-49	ward	234098wH11_CPE0002663_assembly_filtered.fasta	Klebsiella pneumoniae	234098wG11_CPE0002662_assembly_filtered.fasta	Klebsiella pneumoniae	Same Species	20845	0.999955	0.711043
CPE	CE	1	CT	1	indirect	-185	building	234098wH11_CPE0002663_assembly_filtered.fasta	Klebsiella pneumoniae	234098wA2_CPE0002577_assembly_filtered.fasta	Enterobacter hormaechei	Different Species
CPE	CE	1	CT	2	indirect	-182	building	234098wH11_CPE0002663_assembly_filtered.fasta	Klebsiella pneumoniae	234098wA2_CPE0002577_assembly_filtered.fasta	Enterobacter hormaechei	Different Species
CPE	CE	1	CT	3	indirect	-51	building	234098wH11_CPE0002663_assembly_filtered.fasta	Klebsiella pneumoniae	234098wA2_CPE0002577_assembly_filtered.fasta	Enterobacter hormaechei	Different Species
CPE	CE	1	CT	4	indirect	-48	building	234098wH11_CPE0002663_assembly_filtered.fasta	Klebsiella pneumoniae	234098wA2_CPE0002577_assembly_filtered.fasta	Enterobacter hormaechei	Different Species
CPE	CE	1	CT	5	indirect	-46	building	234098wH11_CPE0002663_assembly_filtered.fasta	Klebsiella pneumoniae	234098wA2_CPE0002577_assembly_filtered.fasta	Enterobacter hormaechei	Different Species
CPE	CE	1	CT	6	indirect	-44	building	234098wH11_CPE0002663_assembly_filtered.fasta	Klebsiella pneumoniae	234098wA2_CPE0002577_assembly_filtered.fasta	Enterobacter hormaechei	Different Species
CPE	CE	1	CT	7	indirect	-36	hospital	234098wH11_CPE0002663_assembly_filtered.fasta	Klebsiella pneumoniae	234098wA2_CPE0002577_assembly_filtered.fasta	Enterobacter hormaechei	Different Species
CPE	CE	1	CT	8	direct	2	building	234098wH11_CPE0002663_assembly_filtered.fasta	Klebsiella pneumoniae	234098wA2_CPE0002577_assembly_filtered.fasta	Enterobacter hormaechei	Different Species
CPE	CE	1	CT	9	indirect	-4	hospital	234098wH11_CPE0002663_assembly_filtered.fasta	Klebsiella pneumoniae	234098wA2_CPE0002577_assembly_filtered.fasta	Enterobacter hormaechei	Different Species
CPE	CE	1	CU	1	indirect	-69	building	234098wH11_CPE0002663_assembly_filtered.fasta	Klebsiella pneumoniae	234099wE4_CPE0002703_assembly_filtered.fasta	Klebsiella pneumoniae	Same Species	20617	0.999894	0.737439
CPE	CE	1	CV	1	indirect	-831	building	234098wH11_CPE0002663_assembly_filtered.fasta	Klebsiella pneumoniae	234098wD11_CPE0002659_assembly_filtered.fasta	Klebsiella pneumoniae	Same Species	20670	0.999953	0.764899
CPE	CE	1	CV	2	indirect	-719	hospital	234098wH11_CPE0002663_assembly_filtered.fasta	Klebsiella pneumoniae	234098wD11_CPE0002659_assembly_filtered.fasta	Klebsiella pneumoniae	Same Species	20670	0.999953	0.764899
CPE	CE	1	CV	3	indirect	-717	hospital	234098wH11_CPE0002663_assembly_filtered.fasta	Klebsiella pneumoniae	234098wD11_CPE0002659_assembly_filtered.fasta	Klebsiella pneumoniae	Same Species	20670	0.999953	0.764899
CPE	CE	1	CV	4	indirect	-701	building	234098wH11_CPE0002663_assembly_filtered.fasta	Klebsiella pneumoniae	234098wD11_CPE0002659_assembly_filtered.fasta	Klebsiella pneumoniae	Same Species	20670	0.999953	0.764899
CPE	CE	1	CV	5	indirect	-698	hospital	234098wH11_CPE0002663_assembly_filtered.fasta	Klebsiella pneumoniae	234098wD11_CPE0002659_assembly_filtered.fasta	Klebsiella pneumoniae	Same Species	20670	0.999953	0.764899
CPE	CE	1	CV	6	indirect	-662	hospital	234098wH11_CPE0002663_assembly_filtered.fasta	Klebsiella pneumoniae	234098wD11_CPE0002659_assembly_filtered.fasta	Klebsiella pneumoniae	Same Species	20670	0.999953	0.764899
CPE	CE	1	CV	7	indirect	-651	building	234098wH11_CPE0002663_assembly_filtered.fasta	Klebsiella pneumoniae	234098wD11_CPE0002659_assembly_filtered.fasta	Klebsiella pneumoniae	Same Species	20670	0.999953	0.764899
CPE	CE	1	CV	8	indirect	-647	hospital	234098wH11_CPE0002663_assembly_filtered.fasta	Klebsiella pneumoniae	234098wD11_CPE0002659_assembly_filtered.fasta	Klebsiella pneumoniae	Same Species	20670	0.999953	0.764899
CPE	CE	1	CV	9	indirect	-524	building	234098wH11_CPE0002663_assembly_filtered.fasta	Klebsiella pneumoniae	234098wD11_CPE0002659_assembly_filtered.fasta	Klebsiella pneumoniae	Same Species	20670	0.999953	0.764899
CPE	CE	1	CV	10	indirect	-522	building	234098wH11_CPE0002663_assembly_filtered.fasta	Klebsiella pneumoniae	234098wD11_CPE0002659_assembly_filtered.fasta	Klebsiella pneumoniae	Same Species	20670	0.999953	0.764899
CPE	CE	1	CV	11	indirect	-404	building	234098wH11_CPE0002663_assembly_filtered.fasta	Klebsiella pneumoniae	234098wD11_CPE0002659_assembly_filtered.fasta	Klebsiella pneumoniae	Same Species	20670	0.999953	0.764899
CPE	CE	1	CV	12	indirect	-40	hospital	234098wH11_CPE0002663_assembly_filtered.fasta	Klebsiella pneumoniae	234098wD11_CPE0002659_assembly_filtered.fasta	Klebsiella pneumoniae	Same Species	20670	0.999953	0.764899
CPE	CE	1	CV	13	indirect	-32	building	234098wH11_CPE0002663_assembly_filtered.fasta	Klebsiella pneumoniae	234098wD11_CPE0002659_assembly_filtered.fasta	Klebsiella pneumoniae	Same Species	20670	0.999953	0.764899
CPE	CE	1	CV	14	indirect	-191	building	234098wH11_CPE0002663_assembly_filtered.fasta	Klebsiella pneumoniae	234098wD11_CPE0002659_assembly_filtered.fasta	Klebsiella pneumoniae	Same Species	20670	0.999953	0.764899
CPE	CE	1	CW	2	indirect	-8	building	234098wH11_CPE0002663_assembly_filtered.fasta	Klebsiella pneumoniae	234099wD1_CPE0002672_assembly_filtered.fasta	Klebsiella pneumoniae	Same Species	20995	0.999954	0.849652
CPE	CE	1	CW	3	direct	2	hospital	234098wH11_CPE0002663_assembly_filtered.fasta	Klebsiella pneumoniae	234099wD1_CPE0002672_assembly_filtered.fasta	Klebsiella pneumoniae	Same Species	20995	0.999954	0.849652
CPE	CE	1	CW	4	indirect	-53	building	234098wH11_CPE0002663_assembly_filtered.fasta	Klebsiella pneumoniae	234099wD1_CPE0002672_assembly_filtered.fasta	Klebsiella pneumoniae	Same Species	20995	0.999954	0.849652
CPE	CE	1	CW	5	indirect	-54	hospital	234098wH11_CPE0002663_assembly_filtered.fasta	Klebsiella pneumoniae	234099wD1_CPE0002672_assembly_filtered.fasta	Klebsiella pneumoniae	Same Species	20995	0.999954	0.849652
CPE	CE	1	CW	6	indirect	-341	ward	234098wH11_CPE0002663_assembly_filtered.fasta	Klebsiella pneumoniae	234099wD1_CPE0002672_assembly_filtered.fasta	Klebsiella pneumoniae	Same Species	20995	0.999954	0.849652
CPE	CE	1	CX	1	indirect	-639	building	234098wH11_CPE0002663_assembly_filtered.fasta	Klebsiella pneumoniae	234099wD4_CPE0002702_assembly_filtered.fasta	Klebsiella pneumoniae	Same Species	22353	0.999932	0.717312
CPE	CE	1	CX	2	indirect	-633	building	234098wH11_CPE0002663_assembly_filtered.fasta	Klebsiella pneumoniae	234099wD4_CPE0002702_assembly_filtered.fasta	Klebsiella pneumoniae	Same Species	22353	0.999932	0.717312
CPE	CE	1	CX	3	indirect	-632	hospital	234098wH11_CPE0002663_assembly_filtered.fasta	Klebsiella pneumoniae	234099wD4_CPE0002702_assembly_filtered.fasta	Klebsiella pneumoniae	Same Species	22353	0.999932	0.717312
CPE	CE	1	CX	4	indirect	-586	building	234098wH11_CPE0002663_assembly_filtered.fasta	Klebsiella pneumoniae	234099wD4_CPE0002702_assembly_filtered.fasta	Klebsiella pneumoniae	Same Species	22353	0.999932	0.717312
CPE	CE	1	CX	5	indirect	-584	ward	234098wH11_CPE0002663_assembly_filtered.fasta	Klebsiella pneumoniae	234099wD4_CPE0002702_assembly_filtered.fasta	Klebsiella pneumoniae	Same Species	22353	0.999932	0.717312
CPE	CE	1	CX	6	indirect	-575	building	234098wH11_CPE0002663_assembly_filtered.fasta	Klebsiella pneumoniae	234099wD4_CPE0002702_assembly_filtered.fasta	Klebsiella pneumoniae	Same Species	22353	0.999932	0.717312
CPE	CE	1	CX	7	indirect	-570	hospital	234098wH11_CPE0002663_assembly_filtered.fasta	Klebsiella pneumoniae	234099wD4_CPE0002702_assembly_filtered.fasta	Klebsiella pneumoniae	Same Species	22353	0.999932	0.717312
CPE	CE	1	CX	8	indirect	-555	building	234098wH11_CPE0002663_assembly_filtered.fasta	Klebsiella pneumoniae	234099wD4_CPE0002702_assembly_filtered.fasta	Klebsiella pneumoniae	Same Species	22353	0.999932	0.717312
CPE	CE	1	CX	9	indirect	-540	hospital	234098wH11_CPE0002663_assembly_filtered.fasta	Klebsiella pneumoniae	234099wD4_CPE0002702_assembly_filtered.fasta	Klebsiella pneumoniae	Same Species	22353	0.999932	0.717312
CPE	CE	1	CX	10	indirect	-401	building	234098wH11_CPE0002663_assembly_filtered.fasta	Klebsiella pneumoniae	234099wD4_CPE0002702_assembly_filtered.fasta	Klebsiella pneumoniae	Same Species	22353	0.999932	0.717312
CPE	CE	1	CX	11	indirect	-396	hospital	234098wH11_CPE0002663_assembly_filtered.fasta	Klebsiella pneumoniae	234099wD4_CPE0002702_assembly_filtered.fasta	Klebsiella pneumoniae	Same Species	22353	0.999932	0.717312
CPE	CE	1	CX	12	indirect	-324	building	234098wH11_CPE0002663_assembly_filtered.fasta	Klebsiella pneumoniae	234099wD4_CPE0002702_assembly_filtered.fasta	Klebsiella pneumoniae	Same Species	22353	0.999932	0.717312
CPE	CE	1	CX	13	indirect	-177	building	234098wH11_CPE0002663_assembly_filtered.fasta	Klebsiella pneumoniae	234099wD4_CPE0002702_assembly_filtered.fasta	Klebsiella pneumoniae	Same Species	22353	0.999932	0.717312
CPE	CE	1	CX	14	indirect	-167	hospital	234098wH11_CPE0002663_assembly_filtered.fasta	Klebsiella pneumoniae	234099wD4_CPE0002702_assembly_filtered.fasta	Klebsiella pneumoniae	Same Species	22353	0.999932	0.717312
CPE	CE	1	CX	15	indirect	-155	building	234098wH11_CPE0002663_assembly_filtered.fasta	Klebsiella pneumoniae	234099wD4_CPE0002702_assembly_filtered.fasta	Klebsiella pneumoniae	Same Species	22353	0.999932	0.717312
CPE	CE	1	CX	16	indirect	-145	ward	234098wH11_CPE0002663_assembly_filtered.fasta	Klebsiella pneumoniae	234099wD4_CPE0002702_assembly_filtered.fasta	Klebsiella pneumoniae	Same Species	22353	0.999932	0.717312
CPE	CE	1	CX	17	indirect	-143	hospital	234098wH11_CPE0002663_assembly_filtered.fasta	Klebsiella pneumoniae	234099wD4_CPE0002702_assembly_filtered.fasta	Klebsiella pneumoniae	Same Species	22353	0.999932	0.717312
CPE	CE	1	CX	21	indirect	-73	hospital	234098wH11_CPE0002663_assembly_filtered.fasta	Klebsiella pneumoniae	234099wD4_CPE0002702_assembly_filtered.fasta	Klebsiella pneumoniae	Same Species	22353	0.999932	0.717312
CPE	CE	1	CX	22	indirect	-76	building	234098wH11_CPE0002663_assembly_filtered.fasta	Klebsiella pneumoniae	234099wD4_CPE0002702_assembly_filtered.fasta	Klebsiella pneumoniae	Same Species	22353	0.999932	0.717312
CPE	CE	1	CY	1	indirect	-359	building	234098wH11_CPE0002663_assembly_filtered.fasta	Klebsiella pneumoniae	234098wA12_CPE0002664_assembly_filtered.fasta	Escherichia coli	Different Species
CPE	CE	1	CY	1	indirect	-359	building	234098wH11_CPE0002663_assembly_filtered.fasta	Klebsiella pneumoniae	234099wA2_CPE0002677_assembly_filtered.fasta	Escherichia coli	Different Species
CPE	CE	1	CY	2	indirect	-353	hospital	234098wH11_CPE0002663_assembly_filtered.fasta	Klebsiella pneumoniae	234098wA12_CPE0002664_assembly_filtered.fasta	Escherichia coli	Different Species
CPE	CE	1	CY	2	indirect	-353	hospital	234098wH11_CPE0002663_assembly_filtered.fasta	Klebsiella pneumoniae	234099wA2_CPE0002677_assembly_filtered.fasta	Escherichia coli	Different Species
CPE	CE	1	CY	3	indirect	-341	hospital	234098wH11_CPE0002663_assembly_filtered.fasta	Klebsiella pneumoniae	234098wA12_CPE0002664_assembly_filtered.fasta	Escherichia coli	Different Species
CPE	CE	1	CY	3	indirect	-341	hospital	234098wH11_CPE0002663_assembly_filtered.fasta	Klebsiella pneumoniae	234099wA2_CPE0002677_assembly_filtered.fasta	Escherichia coli	Different Species
CPE	CE	1	CY	6	indirect	-241	building	234098wH11_CPE0002663_assembly_filtered.fasta	Klebsiella pneumoniae	234098wA12_CPE0002664_assembly_filtered.fasta	Escherichia coli	Different Species
CPE	CE	1	CY	6	indirect	-241	building	234098wH11_CPE0002663_assembly_filtered.fasta	Klebsiella pneumoniae	234099wA2_CPE0002677_assembly_filtered.fasta	Escherichia coli	Different Species
CPE	CE	1	CY	7	indirect	-238	hospital	234098wH11_CPE0002663_assembly_filtered.fasta	Klebsiella pneumoniae	234098wA12_CPE0002664_assembly_filtered.fasta	Escherichia coli	Different Species
CPE	CE	1	CY	7	indirect	-238	hospital	234098wH11_CPE0002663_assembly_filtered.fasta	Klebsiella pneumoniae	234099wA2_CPE0002677_assembly_filtered.fasta	Escherichia coli	Different Species
CPE	CE	1	CY	8	indirect	-231	hospital	234098wH11_CPE0002663_assembly_filtered.fasta	Klebsiella pneumoniae	234098wA12_CPE0002664_assembly_filtered.fasta	Escherichia coli	Different Species
CPE	CE	1	CY	8	indirect	-231	hospital	234098wH11_CPE0002663_assembly_filtered.fasta	Klebsiella pneumoniae	234099wA2_CPE0002677_assembly_filtered.fasta	Escherichia coli	Different Species
CPE	CE	1	CY	9	indirect	-48	hospital	234098wH11_CPE0002663_assembly_filtered.fasta	Klebsiella pneumoniae	234098wA12_CPE0002664_assembly_filtered.fasta	Escherichia coli	Different Species
CPE	CE	1	CY	9	indirect	-48	hospital	234098wH11_CPE0002663_assembly_filtered.fasta	Klebsiella pneumoniae	234099wA2_CPE0002677_assembly_filtered.fasta	Escherichia coli	Different Species
CPE	CE	1	CY	10	indirect	-49	building	234098wH11_CPE0002663_assembly_filtered.fasta	Klebsiella pneumoniae	234098wA12_CPE0002664_assembly_filtered.fasta	Escherichia coli	Different Species
CPE	CE	1	CY	10	indirect	-49	building	234098wH11_CPE0002663_assembly_filtered.fasta	Klebsiella pneumoniae	234099wA2_CPE0002677_assembly_filtered.fasta	Escherichia coli	Different Species
CPE	CE	1	CY	11	indirect	-60	hospital	234098wH11_CPE0002663_assembly_filtered.fasta	Klebsiella pneumoniae	234098wA12_CPE0002664_assembly_filtered.fasta	Escherichia coli	Different Species
CPE	CE	1	CY	11	indirect	-60	hospital	234098wH11_CPE0002663_assembly_filtered.fasta	Klebsiella pneumoniae	234099wA2_CPE0002677_assembly_filtered.fasta	Escherichia coli	Different Species
CPE	CE	1	DA	1	indirect	0	building	234098wH11_CPE0002663_assembly_filtered.fasta	Klebsiella pneumoniae	234098wF2_CPE0002582_assembly_filtered.fasta	Enterobacter hormaechei	Different Species
CPE	CE	1	DB	8	indirect	-203	building	234098wH11_CPE0002663_assembly_filtered.fasta	Klebsiella pneumoniae	234099wH1_CPE0002676_assembly_filtered.fasta	Klebsiella pneumoniae	Same Species	20907	0.999955	0.655128
CPE	CE	1	DD	3	indirect	-70	hospital	234098wH11_CPE0002663_assembly_filtered.fasta	Klebsiella pneumoniae	234099wG4_CPE0002705_assembly_filtered.fasta	Klebsiella pneumoniae	Same Species	21165	0.999975	0.768065
CPE	CE	1	DD	4	indirect	-77	hospital	234098wH11_CPE0002663_assembly_filtered.fasta	Klebsiella pneumoniae	234099wG4_CPE0002705_assembly_filtered.fasta	Klebsiella pneumoniae	Same Species	21165	0.999975	0.768065
CPE	CE	1	DE	1	indirect	-29	building	234098wH11_CPE0002663_assembly_filtered.fasta	Klebsiella pneumoniae	234098wE11_CPE0002660_assembly_filtered.fasta	Klebsiella pneumoniae	Same Species	20670	0.999903	0.764063
CPE	CE	1	DE	2	indirect	-31	building	234098wH11_CPE0002663_assembly_filtered.fasta	Klebsiella pneumoniae	234098wE11_CPE0002660_assembly_filtered.fasta	Klebsiella pneumoniae	Same Species	20670	0.999903	0.764063
CPE	CE	1	DE	3	indirect	-36	building	234098wH11_CPE0002663_assembly_filtered.fasta	Klebsiella pneumoniae	234098wE11_CPE0002660_assembly_filtered.fasta	Klebsiella pneumoniae	Same Species	20670	0.999903	0.764063
CPE	CE	1	DE	4	indirect	-53	building	234098wH11_CPE0002663_assembly_filtered.fasta	Klebsiella pneumoniae	234098wE11_CPE0002660_assembly_filtered.fasta	Klebsiella pneumoniae	Same Species	20670	0.999903	0.764063
CPE	CE	1	DE	5	indirect	-56	hospital	234098wH11_CPE0002663_assembly_filtered.fasta	Klebsiella pneumoniae	234098wE11_CPE0002660_assembly_filtered.fasta	Klebsiella pneumoniae	Same Species	20670	0.999903	0.764063
CPE	CE	1	DF	1	indirect	-693	building	234098wH11_CPE0002663_assembly_filtered.fasta	Klebsiella pneumoniae	234098wG6_CPE0002621_assembly_filtered.fasta	Enterobacter hormaechei	Different Species
CPE	CE	1	DF	2	indirect	-689	hospital	234098wH11_CPE0002663_assembly_filtered.fasta	Klebsiella pneumoniae	234098wG6_CPE0002621_assembly_filtered.fasta	Enterobacter hormaechei	Different Species
CPE	CE	1	DF	3	indirect	-408	building	234098wH11_CPE0002663_assembly_filtered.fasta	Klebsiella pneumoniae	234098wG6_CPE0002621_assembly_filtered.fasta	Enterobacter hormaechei	Different Species
CPE	CE	1	DF	4	indirect	-407	building	234098wH11_CPE0002663_assembly_filtered.fasta	Klebsiella pneumoniae	234098wG6_CPE0002621_assembly_filtered.fasta	Enterobacter hormaechei	Different Species
CPE	CE	1	DF	5	indirect	-389	building	234098wH11_CPE0002663_assembly_filtered.fasta	Klebsiella pneumoniae	234098wG6_CPE0002621_assembly_filtered.fasta	Enterobacter hormaechei	Different Species
CPE	CE	1	DF	6	indirect	-98	building	234098wH11_CPE0002663_assembly_filtered.fasta	Klebsiella pneumoniae	234098wG6_CPE0002621_assembly_filtered.fasta	Enterobacter hormaechei	Different Species
CPE	CE	1	DF	7	indirect	-86	building	234098wH11_CPE0002663_assembly_filtered.fasta	Klebsiella pneumoniae	234098wG6_CPE0002621_assembly_filtered.fasta	Enterobacter hormaechei	Different Species
CPE	CE	1	DF	8	indirect	-74	building	234098wH11_CPE0002663_assembly_filtered.fasta	Klebsiella pneumoniae	234098wG6_CPE0002621_assembly_filtered.fasta	Enterobacter hormaechei	Different Species
CPE	CE	1	DF	9	indirect	-66	hospital	234098wH11_CPE0002663_assembly_filtered.fasta	Klebsiella pneumoniae	234098wG6_CPE0002621_assembly_filtered.fasta	Enterobacter hormaechei	Different Species
CPE	CE	1	DF	10	indirect	-48	building	234098wH11_CPE0002663_assembly_filtered.fasta	Klebsiella pneumoniae	234098wG6_CPE0002621_assembly_filtered.fasta	Enterobacter hormaechei	Different Species
CPE	CE	1	DF	11	indirect	-45	building	234098wH11_CPE0002663_assembly_filtered.fasta	Klebsiella pneumoniae	234098wG6_CPE0002621_assembly_filtered.fasta	Enterobacter hormaechei	Different Species
CPE	CE	1	DF	12	indirect	-11	hospital	234098wH11_CPE0002663_assembly_filtered.fasta	Klebsiella pneumoniae	234098wG6_CPE0002621_assembly_filtered.fasta	Enterobacter hormaechei	Different Species
CPE	CE	1	DF	13	indirect	-56	hospital	234098wH11_CPE0002663_assembly_filtered.fasta	Klebsiella pneumoniae	234098wG6_CPE0002621_assembly_filtered.fasta	Enterobacter hormaechei	Different Species
CPE	CE	1	DF	14	indirect	-74	building	234098wH11_CPE0002663_assembly_filtered.fasta	Klebsiella pneumoniae	234098wG6_CPE0002621_assembly_filtered.fasta	Enterobacter hormaechei	Different Species
CPE	CE	1	DF	15	indirect	-130	building	234098wH11_CPE0002663_assembly_filtered.fasta	Klebsiella pneumoniae	234098wG6_CPE0002621_assembly_filtered.fasta	Enterobacter hormaechei	Different Species
CPE	CE	1	DF	16	indirect	-131	hospital	234098wH11_CPE0002663_assembly_filtered.fasta	Klebsiella pneumoniae	234098wG6_CPE0002621_assembly_filtered.fasta	Enterobacter hormaechei	Different Species
CPE	CE	1	DF	17	indirect	-142	building	234098wH11_CPE0002663_assembly_filtered.fasta	Klebsiella pneumoniae	234098wG6_CPE0002621_assembly_filtered.fasta	Enterobacter hormaechei	Different Species
CPE	CE	1	DF	18	indirect	-172	building	234098wH11_CPE0002663_assembly_filtered.fasta	Klebsiella pneumoniae	234098wG6_CPE0002621_assembly_filtered.fasta	Enterobacter hormaechei	Different Species
CPE	CE	1	DF	19	indirect	-173	hospital	234098wH11_CPE0002663_assembly_filtered.fasta	Klebsiella pneumoniae	234098wG6_CPE0002621_assembly_filtered.fasta	Enterobacter hormaechei	Different Species
CPE	CE	1	DF	20	indirect	-213	building	234098wH11_CPE0002663_assembly_filtered.fasta	Klebsiella pneumoniae	234098wG6_CPE0002621_assembly_filtered.fasta	Enterobacter hormaechei	Different Species
CPE	CE	1	DF	21	indirect	-239	hospital	234098wH11_CPE0002663_assembly_filtered.fasta	Klebsiella pneumoniae	234098wG6_CPE0002621_assembly_filtered.fasta	Enterobacter hormaechei	Different Species
CPE	CE	1	DF	22	indirect	-254	building	234098wH11_CPE0002663_assembly_filtered.fasta	Klebsiella pneumoniae	234098wG6_CPE0002621_assembly_filtered.fasta	Enterobacter hormaechei	Different Species
CPE	CE	1	DF	23	indirect	-255	hospital	234098wH11_CPE0002663_assembly_filtered.fasta	Klebsiella pneumoniae	234098wG6_CPE0002621_assembly_filtered.fasta	Enterobacter hormaechei	Different Species
CPE	CE	1	DF	24	indirect	-274	building	234098wH11_CPE0002663_assembly_filtered.fasta	Klebsiella pneumoniae	234098wG6_CPE0002621_assembly_filtered.fasta	Enterobacter hormaechei	Different Species
CPE	CE	1	DF	25	indirect	-275	hospital	234098wH11_CPE0002663_assembly_filtered.fasta	Klebsiella pneumoniae	234098wG6_CPE0002621_assembly_filtered.fasta	Enterobacter hormaechei	Different Species
CPE	CE	1	DF	26	indirect	-303	hospital	234098wH11_CPE0002663_assembly_filtered.fasta	Klebsiella pneumoniae	234098wG6_CPE0002621_assembly_filtered.fasta	Enterobacter hormaechei	Different Species
CPE	CE	1	DF	27	indirect	-321	hospital	234098wH11_CPE0002663_assembly_filtered.fasta	Klebsiella pneumoniae	234098wG6_CPE0002621_assembly_filtered.fasta	Enterobacter hormaechei	Different Species
CPE	CE	1	DF	28	indirect	-327	hospital	234098wH11_CPE0002663_assembly_filtered.fasta	Klebsiella pneumoniae	234098wG6_CPE0002621_assembly_filtered.fasta	Enterobacter hormaechei	Different Species
CPE	CE	1	DF	29	indirect	-370	hospital	234098wH11_CPE0002663_assembly_filtered.fasta	Klebsiella pneumoniae	234098wG6_CPE0002621_assembly_filtered.fasta	Enterobacter hormaechei	Different Species
CPE	CE	1	DF	30	indirect	-375	hospital	234098wH11_CPE0002663_assembly_filtered.fasta	Klebsiella pneumoniae	234098wG6_CPE0002621_assembly_filtered.fasta	Enterobacter hormaechei	Different Species
CPE	CE	1	DF	31	indirect	-378	hospital	234098wH11_CPE0002663_assembly_filtered.fasta	Klebsiella pneumoniae	234098wG6_CPE0002621_assembly_filtered.fasta	Enterobacter hormaechei	Different Species
CPE	CE	1	DF	32	indirect	-382	building	234098wH11_CPE0002663_assembly_filtered.fasta	Klebsiella pneumoniae	234098wG6_CPE0002621_assembly_filtered.fasta	Enterobacter hormaechei	Different Species
CPE	CE	1	DF	33	indirect	-385	hospital	234098wH11_CPE0002663_assembly_filtered.fasta	Klebsiella pneumoniae	234098wG6_CPE0002621_assembly_filtered.fasta	Enterobacter hormaechei	Different Species
CPE	CE	1	DG	1	indirect	-70	building	234098wH11_CPE0002663_assembly_filtered.fasta	Klebsiella pneumoniae	234099wC4_CPE0002701_assembly_filtered.fasta	Escherichia coli	Different Species
CPE	CE	1	DG	2	indirect	-73	hospital	234098wH11_CPE0002663_assembly_filtered.fasta	Klebsiella pneumoniae	234099wC4_CPE0002701_assembly_filtered.fasta	Escherichia coli	Different Species
CPE	CE	1	DH	1	indirect	-782	building	234098wH11_CPE0002663_assembly_filtered.fasta	Klebsiella pneumoniae	234098wB11_CPE0002657_assembly_filtered.fasta	Escherichia coli	Different Species
CPE	CE	1	DH	2	indirect	-781	building	234098wH11_CPE0002663_assembly_filtered.fasta	Klebsiella pneumoniae	234098wB11_CPE0002657_assembly_filtered.fasta	Escherichia coli	Different Species
CPE	CE	1	DH	3	indirect	-780	building	234098wH11_CPE0002663_assembly_filtered.fasta	Klebsiella pneumoniae	234098wB11_CPE0002657_assembly_filtered.fasta	Escherichia coli	Different Species
CPE	CE	1	DH	4	indirect	-39	building	234098wH11_CPE0002663_assembly_filtered.fasta	Klebsiella pneumoniae	234098wB11_CPE0002657_assembly_filtered.fasta	Escherichia coli	Different Species
CPE	CE	1	DH	5	indirect	-250	building	234098wH11_CPE0002663_assembly_filtered.fasta	Klebsiella pneumoniae	234098wB11_CPE0002657_assembly_filtered.fasta	Escherichia coli	Different Species
CPE	CE	1	DH	6	indirect	-251	hospital	234098wH11_CPE0002663_assembly_filtered.fasta	Klebsiella pneumoniae	234098wB11_CPE0002657_assembly_filtered.fasta	Escherichia coli	Different Species
CPE	CE	1	DN	1	direct	2	building	234098wH11_CPE0002663_assembly_filtered.fasta	Klebsiella pneumoniae	234098wD4_CPE0002596_assembly_filtered.fasta	Citrobacter freundii	Different Species
CPE	CE	1	DO	1	indirect	-13	building	234098wH11_CPE0002663_assembly_filtered.fasta	Klebsiella pneumoniae	234098wC6_CPE0002617_assembly_filtered.fasta	Escherichia coli	Different Species
CPE	CE	1	DO	2	indirect	-14	hospital	234098wH11_CPE0002663_assembly_filtered.fasta	Klebsiella pneumoniae	234098wC6_CPE0002617_assembly_filtered.fasta	Escherichia coli	Different Species
CPE	CE	1	DO	3	indirect	-18	ward	234098wH11_CPE0002663_assembly_filtered.fasta	Klebsiella pneumoniae	234098wC6_CPE0002617_assembly_filtered.fasta	Escherichia coli	Different Species
CPE	CE	1	DO	4	indirect	-21	hospital	234098wH11_CPE0002663_assembly_filtered.fasta	Klebsiella pneumoniae	234098wC6_CPE0002617_assembly_filtered.fasta	Escherichia coli	Different Species
CPE	CE	1	DP	1	indirect	-6	hospital	234098wH11_CPE0002663_assembly_filtered.fasta	Klebsiella pneumoniae	234098wG2_CPE0002583_assembly_filtered.fasta	Citrobacter freundii	Different Species
CPE	CE	1	DP	2	indirect	-7	hospital	234098wH11_CPE0002663_assembly_filtered.fasta	Klebsiella pneumoniae	234098wG2_CPE0002583_assembly_filtered.fasta	Citrobacter freundii	Different Species
CPE	CE	1	DQ	1	indirect	-6	building	234098wH11_CPE0002663_assembly_filtered.fasta	Klebsiella pneumoniae	234098wF4_CPE0002598_assembly_filtered.fasta	Enterobacter hormaechei	Different Species
CPE	CE	1	DQ	2	indirect	-16	building	234098wH11_CPE0002663_assembly_filtered.fasta	Klebsiella pneumoniae	234098wF4_CPE0002598_assembly_filtered.fasta	Enterobacter hormaechei	Different Species
CPE	CE	1	DT	1	indirect	-54	building	234098wH11_CPE0002663_assembly_filtered.fasta	Klebsiella pneumoniae	234099wG1_CPE0002675_assembly_filtered.fasta	Enterobacter hormaechei	Different Species
CPE	CE	1	DW	1	indirect	-821	building	234098wH11_CPE0002663_assembly_filtered.fasta	Klebsiella pneumoniae	234099wG3_CPE0002696_assembly_filtered.fasta	Enterobacter hormaechei	Different Species
CPE	CE	1	DW	2	indirect	-816	hospital	234098wH11_CPE0002663_assembly_filtered.fasta	Klebsiella pneumoniae	234099wG3_CPE0002696_assembly_filtered.fasta	Enterobacter hormaechei	Different Species
CPE	CE	1	DW	4	indirect	-611	building	234098wH11_CPE0002663_assembly_filtered.fasta	Klebsiella pneumoniae	234099wG3_CPE0002696_assembly_filtered.fasta	Enterobacter hormaechei	Different Species
CPE	CE	1	DW	5	indirect	-528	building	234098wH11_CPE0002663_assembly_filtered.fasta	Klebsiella pneumoniae	234099wG3_CPE0002696_assembly_filtered.fasta	Enterobacter hormaechei	Different Species
CPE	CE	1	DW	8	indirect	-66	building	234098wH11_CPE0002663_assembly_filtered.fasta	Klebsiella pneumoniae	234099wG3_CPE0002696_assembly_filtered.fasta	Enterobacter hormaechei	Different Species
CPE	CE	1	DW	9	indirect	-69	hospital	234098wH11_CPE0002663_assembly_filtered.fasta	Klebsiella pneumoniae	234099wG3_CPE0002696_assembly_filtered.fasta	Enterobacter hormaechei	Different Species
CPE	CE	1	DX	1	indirect	-70	building	234098wH11_CPE0002663_assembly_filtered.fasta	Klebsiella pneumoniae	234098wE9_CPE0002644_assembly_filtered.fasta	Citrobacter freundii	Different Species
CPE	CE	1	DX	2	indirect	-3	building	234098wH11_CPE0002663_assembly_filtered.fasta	Klebsiella pneumoniae	234098wE9_CPE0002644_assembly_filtered.fasta	Citrobacter freundii	Different Species
CPE	CE	1	DX	3	indirect	-9	building	234098wH11_CPE0002663_assembly_filtered.fasta	Klebsiella pneumoniae	234098wE9_CPE0002644_assembly_filtered.fasta	Citrobacter freundii	Different Species
CPE	CE	1	DX	4	indirect	-10	building	234098wH11_CPE0002663_assembly_filtered.fasta	Klebsiella pneumoniae	234098wE9_CPE0002644_assembly_filtered.fasta	Citrobacter freundii	Different Species
CPE	CE	1	DY	1	indirect	-24	building	234098wH11_CPE0002663_assembly_filtered.fasta	Klebsiella pneumoniae	234098wH8_CPE0002638_assembly_filtered.fasta	Klebsiella pneumoniae	Same Species	20618	0.999971	0.725833
CPE	CE	1	DY	2	indirect	-29	hospital	234098wH11_CPE0002663_assembly_filtered.fasta	Klebsiella pneumoniae	234098wH8_CPE0002638_assembly_filtered.fasta	Klebsiella pneumoniae	Same Species	20618	0.999971	0.725833
CPE	CE	1	DZ	1	indirect	-792	building	234098wH11_CPE0002663_assembly_filtered.fasta	Klebsiella pneumoniae	234098wF1_CPE0002574_assembly_filtered.fasta	Klebsiella pneumoniae	Same Species	21082	0.99993	0.803694
CPE	CE	1	EA	1	indirect	-767	building	234098wH11_CPE0002663_assembly_filtered.fasta	Klebsiella pneumoniae	234099wE2_CPE0002681_assembly_filtered.fasta	Citrobacter amalonaticus	Different Species
CPE	CE	1	EA	2	indirect	-757	hospital	234098wH11_CPE0002663_assembly_filtered.fasta	Klebsiella pneumoniae	234099wE2_CPE0002681_assembly_filtered.fasta	Citrobacter amalonaticus	Different Species
CPE	CE	1	EA	3	indirect	-661	building	234098wH11_CPE0002663_assembly_filtered.fasta	Klebsiella pneumoniae	234099wE2_CPE0002681_assembly_filtered.fasta	Citrobacter amalonaticus	Different Species
CPE	CE	1	EA	4	indirect	-536	building	234098wH11_CPE0002663_assembly_filtered.fasta	Klebsiella pneumoniae	234099wE2_CPE0002681_assembly_filtered.fasta	Citrobacter amalonaticus	Different Species
CPE	CE	1	EA	5	indirect	-531	hospital	234098wH11_CPE0002663_assembly_filtered.fasta	Klebsiella pneumoniae	234099wE2_CPE0002681_assembly_filtered.fasta	Citrobacter amalonaticus	Different Species
CPE	CE	1	EA	6	indirect	-373	hospital	234098wH11_CPE0002663_assembly_filtered.fasta	Klebsiella pneumoniae	234099wE2_CPE0002681_assembly_filtered.fasta	Citrobacter amalonaticus	Different Species
CPE	CE	1	EA	7	indirect	-241	hospital	234098wH11_CPE0002663_assembly_filtered.fasta	Klebsiella pneumoniae	234099wE2_CPE0002681_assembly_filtered.fasta	Citrobacter amalonaticus	Different Species
CPE	CE	1	EA	8	indirect	-62	building	234098wH11_CPE0002663_assembly_filtered.fasta	Klebsiella pneumoniae	234099wE2_CPE0002681_assembly_filtered.fasta	Citrobacter amalonaticus	Different Species
CPE	CE	1	EA	9	indirect	-63	hospital	234098wH11_CPE0002663_assembly_filtered.fasta	Klebsiella pneumoniae	234099wE2_CPE0002681_assembly_filtered.fasta	Citrobacter amalonaticus	Different Species
CPE	CE	1	EA	10	indirect	-136	hospital	234098wH11_CPE0002663_assembly_filtered.fasta	Klebsiella pneumoniae	234099wE2_CPE0002681_assembly_filtered.fasta	Citrobacter amalonaticus	Different Species
CPE	CE	1	EA	11	indirect	-253	hospital	234098wH11_CPE0002663_assembly_filtered.fasta	Klebsiella pneumoniae	234099wE2_CPE0002681_assembly_filtered.fasta	Citrobacter amalonaticus	Different Species
CPE	CE	1	EC	1	indirect	-784	building	234098wH11_CPE0002663_assembly_filtered.fasta	Klebsiella pneumoniae	234098wC7_CPE0002625_assembly_filtered.fasta	Klebsiella pneumoniae	Same Species	21133	0.999951	0.79937
CPE	CE	1	EC	2	indirect	-680	hospital	234098wH11_CPE0002663_assembly_filtered.fasta	Klebsiella pneumoniae	234098wC7_CPE0002625_assembly_filtered.fasta	Klebsiella pneumoniae	Same Species	21133	0.999951	0.79937
CPE	CE	1	EC	3	indirect	-543	hospital	234098wH11_CPE0002663_assembly_filtered.fasta	Klebsiella pneumoniae	234098wC7_CPE0002625_assembly_filtered.fasta	Klebsiella pneumoniae	Same Species	21133	0.999951	0.79937
CPE	CE	1	EC	4	indirect	-456	building	234098wH11_CPE0002663_assembly_filtered.fasta	Klebsiella pneumoniae	234098wC7_CPE0002625_assembly_filtered.fasta	Klebsiella pneumoniae	Same Species	21133	0.999951	0.79937
CPE	CE	1	EC	5	indirect	-448	building	234098wH11_CPE0002663_assembly_filtered.fasta	Klebsiella pneumoniae	234098wC7_CPE0002625_assembly_filtered.fasta	Klebsiella pneumoniae	Same Species	21133	0.999951	0.79937
CPE	CE	1	EC	6	indirect	-446	building	234098wH11_CPE0002663_assembly_filtered.fasta	Klebsiella pneumoniae	234098wC7_CPE0002625_assembly_filtered.fasta	Klebsiella pneumoniae	Same Species	21133	0.999951	0.79937
CPE	CE	1	EC	7	indirect	-431	building	234098wH11_CPE0002663_assembly_filtered.fasta	Klebsiella pneumoniae	234098wC7_CPE0002625_assembly_filtered.fasta	Klebsiella pneumoniae	Same Species	21133	0.999951	0.79937
CPE	CE	1	EC	8	indirect	-428	building	234098wH11_CPE0002663_assembly_filtered.fasta	Klebsiella pneumoniae	234098wC7_CPE0002625_assembly_filtered.fasta	Klebsiella pneumoniae	Same Species	21133	0.999951	0.79937
CPE	CE	1	EC	9	indirect	-427	building	234098wH11_CPE0002663_assembly_filtered.fasta	Klebsiella pneumoniae	234098wC7_CPE0002625_assembly_filtered.fasta	Klebsiella pneumoniae	Same Species	21133	0.999951	0.79937
CPE	CE	1	EC	10	indirect	-403	building	234098wH11_CPE0002663_assembly_filtered.fasta	Klebsiella pneumoniae	234098wC7_CPE0002625_assembly_filtered.fasta	Klebsiella pneumoniae	Same Species	21133	0.999951	0.79937
CPE	CE	1	EC	11	indirect	-397	building	234098wH11_CPE0002663_assembly_filtered.fasta	Klebsiella pneumoniae	234098wC7_CPE0002625_assembly_filtered.fasta	Klebsiella pneumoniae	Same Species	21133	0.999951	0.79937
CPE	CE	1	EC	12	indirect	-367	hospital	234098wH11_CPE0002663_assembly_filtered.fasta	Klebsiella pneumoniae	234098wC7_CPE0002625_assembly_filtered.fasta	Klebsiella pneumoniae	Same Species	21133	0.999951	0.79937
CPE	CE	1	EC	13	indirect	-256	hospital	234098wH11_CPE0002663_assembly_filtered.fasta	Klebsiella pneumoniae	234098wC7_CPE0002625_assembly_filtered.fasta	Klebsiella pneumoniae	Same Species	21133	0.999951	0.79937
CPE	CE	1	EC	14	indirect	-22	hospital	234098wH11_CPE0002663_assembly_filtered.fasta	Klebsiella pneumoniae	234098wC7_CPE0002625_assembly_filtered.fasta	Klebsiella pneumoniae	Same Species	21133	0.999951	0.79937
CPE	CE	1	EC	15	indirect	-211	building	234098wH11_CPE0002663_assembly_filtered.fasta	Klebsiella pneumoniae	234098wC7_CPE0002625_assembly_filtered.fasta	Klebsiella pneumoniae	Same Species	21133	0.999951	0.79937
CPE	CE	1	EC	16	indirect	-213	hospital	234098wH11_CPE0002663_assembly_filtered.fasta	Klebsiella pneumoniae	234098wC7_CPE0002625_assembly_filtered.fasta	Klebsiella pneumoniae	Same Species	21133	0.999951	0.79937
CPE	CE	1	ED	1	indirect	-12	building	234098wH11_CPE0002663_assembly_filtered.fasta	Klebsiella pneumoniae	234098wH5_CPE0002614_assembly_filtered.fasta	Klebsiella pneumoniae	Same Species	22336	0.999953	0.723684
CPE	CE	1	ED	2	indirect	-3	hospital	234098wH11_CPE0002663_assembly_filtered.fasta	Klebsiella pneumoniae	234098wH5_CPE0002614_assembly_filtered.fasta	Klebsiella pneumoniae	Same Species	22336	0.999953	0.723684
CPE	CE	1	ED	3	indirect	-16	building	234098wH11_CPE0002663_assembly_filtered.fasta	Klebsiella pneumoniae	234098wH5_CPE0002614_assembly_filtered.fasta	Klebsiella pneumoniae	Same Species	22336	0.999953	0.723684
CPE	CE	1	ED	4	indirect	-19	building	234098wH11_CPE0002663_assembly_filtered.fasta	Klebsiella pneumoniae	234098wH5_CPE0002614_assembly_filtered.fasta	Klebsiella pneumoniae	Same Species	22336	0.999953	0.723684
CPE	CE	1	EE	1	indirect	-39	building	234098wH11_CPE0002663_assembly_filtered.fasta	Klebsiella pneumoniae	234098wA11_CPE0002656_assembly_filtered.fasta	Escherichia coli	Different Species
CPE	CE	1	EE	1	indirect	-39	building	234098wH11_CPE0002663_assembly_filtered.fasta	Klebsiella pneumoniae	234098wD12_CPE0002667_assembly_filtered.fasta	Escherichia coli	Different Species
CPE	CE	1	EE	2	indirect	-42	building	234098wH11_CPE0002663_assembly_filtered.fasta	Klebsiella pneumoniae	234098wA11_CPE0002656_assembly_filtered.fasta	Escherichia coli	Different Species
CPE	CE	1	EE	2	indirect	-42	building	234098wH11_CPE0002663_assembly_filtered.fasta	Klebsiella pneumoniae	234098wD12_CPE0002667_assembly_filtered.fasta	Escherichia coli	Different Species
CPE	CE	1	EE	3	indirect	-46	building	234098wH11_CPE0002663_assembly_filtered.fasta	Klebsiella pneumoniae	234098wA11_CPE0002656_assembly_filtered.fasta	Escherichia coli	Different Species
CPE	CE	1	EE	3	indirect	-46	building	234098wH11_CPE0002663_assembly_filtered.fasta	Klebsiella pneumoniae	234098wD12_CPE0002667_assembly_filtered.fasta	Escherichia coli	Different Species
CPE	CE	1	EE	4	indirect	-47	hospital	234098wH11_CPE0002663_assembly_filtered.fasta	Klebsiella pneumoniae	234098wA11_CPE0002656_assembly_filtered.fasta	Escherichia coli	Different Species
CPE	CE	1	EE	4	indirect	-47	hospital	234098wH11_CPE0002663_assembly_filtered.fasta	Klebsiella pneumoniae	234098wD12_CPE0002667_assembly_filtered.fasta	Escherichia coli	Different Species
CPE	CE	1	EE	5	indirect	-51	hospital	234098wH11_CPE0002663_assembly_filtered.fasta	Klebsiella pneumoniae	234098wA11_CPE0002656_assembly_filtered.fasta	Escherichia coli	Different Species
CPE	CE	1	EE	5	indirect	-51	hospital	234098wH11_CPE0002663_assembly_filtered.fasta	Klebsiella pneumoniae	234098wD12_CPE0002667_assembly_filtered.fasta	Escherichia coli	Different Species
CPE	CE	1	EG	10	indirect	-7	building	234098wH11_CPE0002663_assembly_filtered.fasta	Klebsiella pneumoniae	234098wB9_CPE0002641_assembly_filtered.fasta	Enterobacter hormaechei	Different Species
CPE	CE	1	EG	13	indirect	-39	building	234098wH11_CPE0002663_assembly_filtered.fasta	Klebsiella pneumoniae	234098wB9_CPE0002641_assembly_filtered.fasta	Enterobacter hormaechei	Different Species
CPE	CE	1	EI	1	indirect	-373	building	234098wH11_CPE0002663_assembly_filtered.fasta	Klebsiella pneumoniae	234099wB3_CPE0002688_assembly_filtered.fasta	Escherichia coli	Different Species
CPE	CE	1	EI	6	indirect	-62	ward	234098wH11_CPE0002663_assembly_filtered.fasta	Klebsiella pneumoniae	234099wB3_CPE0002688_assembly_filtered.fasta	Escherichia coli	Different Species
CPE	CE	1	EI	7	indirect	-66	building	234098wH11_CPE0002663_assembly_filtered.fasta	Klebsiella pneumoniae	234099wB3_CPE0002688_assembly_filtered.fasta	Escherichia coli	Different Species
CPE	CE	1	EI	8	indirect	-88	ward	234098wH11_CPE0002663_assembly_filtered.fasta	Klebsiella pneumoniae	234099wB3_CPE0002688_assembly_filtered.fasta	Escherichia coli	Different Species
CPE	CE	1	EI	9	indirect	-108	building	234098wH11_CPE0002663_assembly_filtered.fasta	Klebsiella pneumoniae	234099wB3_CPE0002688_assembly_filtered.fasta	Escherichia coli	Different Species
CPE	CE	1	EI	10	indirect	-109	ward	234098wH11_CPE0002663_assembly_filtered.fasta	Klebsiella pneumoniae	234099wB3_CPE0002688_assembly_filtered.fasta	Escherichia coli	Different Species
CPE	CE	1	EI	11	indirect	-116	building	234098wH11_CPE0002663_assembly_filtered.fasta	Klebsiella pneumoniae	234099wB3_CPE0002688_assembly_filtered.fasta	Escherichia coli	Different Species
CPE	CE	1	EI	12	indirect	-123	building	234098wH11_CPE0002663_assembly_filtered.fasta	Klebsiella pneumoniae	234099wB3_CPE0002688_assembly_filtered.fasta	Escherichia coli	Different Species
CPE	CE	1	EI	13	indirect	-129	ward	234098wH11_CPE0002663_assembly_filtered.fasta	Klebsiella pneumoniae	234099wB3_CPE0002688_assembly_filtered.fasta	Escherichia coli	Different Species
CPE	CE	1	EI	14	indirect	-133	building	234098wH11_CPE0002663_assembly_filtered.fasta	Klebsiella pneumoniae	234099wB3_CPE0002688_assembly_filtered.fasta	Escherichia coli	Different Species
CPE	CE	1	EI	15	indirect	-146	building	234098wH11_CPE0002663_assembly_filtered.fasta	Klebsiella pneumoniae	234099wB3_CPE0002688_assembly_filtered.fasta	Escherichia coli	Different Species
CPE	CE	1	EI	16	indirect	-147	ward	234098wH11_CPE0002663_assembly_filtered.fasta	Klebsiella pneumoniae	234099wB3_CPE0002688_assembly_filtered.fasta	Escherichia coli	Different Species
CPE	CE	1	EI	17	indirect	-197	building	234098wH11_CPE0002663_assembly_filtered.fasta	Klebsiella pneumoniae	234099wB3_CPE0002688_assembly_filtered.fasta	Escherichia coli	Different Species
CPE	CE	1	EI	18	indirect	-198	ward	234098wH11_CPE0002663_assembly_filtered.fasta	Klebsiella pneumoniae	234099wB3_CPE0002688_assembly_filtered.fasta	Escherichia coli	Different Species
CPE	CE	1	EL	1	indirect	-494	building	234098wH11_CPE0002663_assembly_filtered.fasta	Klebsiella pneumoniae	234098wF7_CPE0002628_assembly_filtered.fasta	Klebsiella pneumoniae	Same Species	22219	0.999955	0.717221
CPE	CE	1	EL	1	indirect	-494	building	234098wH11_CPE0002663_assembly_filtered.fasta	Klebsiella pneumoniae	234098wC8_CPE0002633_assembly_filtered.fasta	Klebsiella pneumoniae	Same Species	22220	0.999937	0.74904
CPE	CE	1	EL	2	indirect	-487	building	234098wH11_CPE0002663_assembly_filtered.fasta	Klebsiella pneumoniae	234098wF7_CPE0002628_assembly_filtered.fasta	Klebsiella pneumoniae	Same Species	22219	0.999955	0.717221
CPE	CE	1	EL	2	indirect	-487	building	234098wH11_CPE0002663_assembly_filtered.fasta	Klebsiella pneumoniae	234098wC8_CPE0002633_assembly_filtered.fasta	Klebsiella pneumoniae	Same Species	22220	0.999937	0.74904
CPE	CE	1	EL	5	indirect	-134	building	234098wH11_CPE0002663_assembly_filtered.fasta	Klebsiella pneumoniae	234098wF7_CPE0002628_assembly_filtered.fasta	Klebsiella pneumoniae	Same Species	22219	0.999955	0.717221
CPE	CE	1	EL	5	indirect	-134	building	234098wH11_CPE0002663_assembly_filtered.fasta	Klebsiella pneumoniae	234098wC8_CPE0002633_assembly_filtered.fasta	Klebsiella pneumoniae	Same Species	22220	0.999937	0.74904
CPE	CE	1	EL	23	indirect	-221	building	234098wH11_CPE0002663_assembly_filtered.fasta	Klebsiella pneumoniae	234098wF7_CPE0002628_assembly_filtered.fasta	Klebsiella pneumoniae	Same Species	22219	0.999955	0.717221
CPE	CE	1	EL	23	indirect	-221	building	234098wH11_CPE0002663_assembly_filtered.fasta	Klebsiella pneumoniae	234098wC8_CPE0002633_assembly_filtered.fasta	Klebsiella pneumoniae	Same Species	22220	0.999937	0.74904
CPE	CE	1	EL	24	indirect	-222	hospital	234098wH11_CPE0002663_assembly_filtered.fasta	Klebsiella pneumoniae	234098wF7_CPE0002628_assembly_filtered.fasta	Klebsiella pneumoniae	Same Species	22219	0.999955	0.717221
CPE	CE	1	EL	24	indirect	-222	hospital	234098wH11_CPE0002663_assembly_filtered.fasta	Klebsiella pneumoniae	234098wC8_CPE0002633_assembly_filtered.fasta	Klebsiella pneumoniae	Same Species	22220	0.999937	0.74904
CPE	CE	1	EL	26	indirect	-224	hospital	234098wH11_CPE0002663_assembly_filtered.fasta	Klebsiella pneumoniae	234098wF7_CPE0002628_assembly_filtered.fasta	Klebsiella pneumoniae	Same Species	22219	0.999955	0.717221
CPE	CE	1	EL	26	indirect	-224	hospital	234098wH11_CPE0002663_assembly_filtered.fasta	Klebsiella pneumoniae	234098wC8_CPE0002633_assembly_filtered.fasta	Klebsiella pneumoniae	Same Species	22220	0.999937	0.74904
CPE	CE	1	EM	1	indirect	0	building	234098wH11_CPE0002663_assembly_filtered.fasta	Klebsiella pneumoniae	234098wC5_CPE0002606_assembly_filtered.fasta	Klebsiella pneumoniae	Same Species	21191	0.999819	0.70068
CPE	CE	1	ER	2	indirect	-24	building	234098wH11_CPE0002663_assembly_filtered.fasta	Klebsiella pneumoniae	234098wC9_CPE0002642_assembly_filtered.fasta	Enterobacter cloacae	Different Species
CPE	CE	1	ER	2	indirect	-24	building	234098wH11_CPE0002663_assembly_filtered.fasta	Klebsiella pneumoniae	234098wD9_CPE0002643_assembly_filtered.fasta	Enterobacter hormaechei	Different Species
CPE	CE	1	ER	3	indirect	-31	building	234098wH11_CPE0002663_assembly_filtered.fasta	Klebsiella pneumoniae	234098wC9_CPE0002642_assembly_filtered.fasta	Enterobacter cloacae	Different Species
CPE	CE	1	ER	3	indirect	-31	building	234098wH11_CPE0002663_assembly_filtered.fasta	Klebsiella pneumoniae	234098wD9_CPE0002643_assembly_filtered.fasta	Enterobacter hormaechei	Different Species
CPE	CE	1	ER	4	indirect	-254	building	234098wH11_CPE0002663_assembly_filtered.fasta	Klebsiella pneumoniae	234098wC9_CPE0002642_assembly_filtered.fasta	Enterobacter cloacae	Different Species
CPE	CE	1	ER	4	indirect	-254	building	234098wH11_CPE0002663_assembly_filtered.fasta	Klebsiella pneumoniae	234098wD9_CPE0002643_assembly_filtered.fasta	Enterobacter hormaechei	Different Species
CPE	CE	1	EU	4	indirect	-38	building	234098wH11_CPE0002663_assembly_filtered.fasta	Klebsiella pneumoniae	234098wH10_CPE0002655_assembly_filtered.fasta	Escherichia coli	Different Species
CPE	CE	1	EW	1	indirect	-682	building	234098wH11_CPE0002663_assembly_filtered.fasta	Klebsiella pneumoniae	234099wF4_CPE0002704_assembly_filtered.fasta	Klebsiella pneumoniae	Same Species	21003	0.999942	0.850722
CPE	CE	1	EW	2	indirect	-681	hospital	234098wH11_CPE0002663_assembly_filtered.fasta	Klebsiella pneumoniae	234099wF4_CPE0002704_assembly_filtered.fasta	Klebsiella pneumoniae	Same Species	21003	0.999942	0.850722
CPE	CE	1	EW	3	indirect	-677	building	234098wH11_CPE0002663_assembly_filtered.fasta	Klebsiella pneumoniae	234099wF4_CPE0002704_assembly_filtered.fasta	Klebsiella pneumoniae	Same Species	21003	0.999942	0.850722
CPE	CE	1	EW	4	indirect	-675	building	234098wH11_CPE0002663_assembly_filtered.fasta	Klebsiella pneumoniae	234099wF4_CPE0002704_assembly_filtered.fasta	Klebsiella pneumoniae	Same Species	21003	0.999942	0.850722
CPE	CE	1	EW	5	indirect	-669	hospital	234098wH11_CPE0002663_assembly_filtered.fasta	Klebsiella pneumoniae	234099wF4_CPE0002704_assembly_filtered.fasta	Klebsiella pneumoniae	Same Species	21003	0.999942	0.850722
CPE	CE	1	EW	6	indirect	-298	building	234098wH11_CPE0002663_assembly_filtered.fasta	Klebsiella pneumoniae	234099wF4_CPE0002704_assembly_filtered.fasta	Klebsiella pneumoniae	Same Species	21003	0.999942	0.850722
CPE	CE	1	EW	7	indirect	-26	building	234098wH11_CPE0002663_assembly_filtered.fasta	Klebsiella pneumoniae	234099wF4_CPE0002704_assembly_filtered.fasta	Klebsiella pneumoniae	Same Species	21003	0.999942	0.850722
CPE	CE	1	EW	8	indirect	-27	hospital	234098wH11_CPE0002663_assembly_filtered.fasta	Klebsiella pneumoniae	234099wF4_CPE0002704_assembly_filtered.fasta	Klebsiella pneumoniae	Same Species	21003	0.999942	0.850722
CPE	CE	1	EW	9	indirect	-51	hospital	234098wH11_CPE0002663_assembly_filtered.fasta	Klebsiella pneumoniae	234099wF4_CPE0002704_assembly_filtered.fasta	Klebsiella pneumoniae	Same Species	21003	0.999942	0.850722
CPE	CE	1	EW	10	indirect	-63	building	234098wH11_CPE0002663_assembly_filtered.fasta	Klebsiella pneumoniae	234099wF4_CPE0002704_assembly_filtered.fasta	Klebsiella pneumoniae	Same Species	21003	0.999942	0.850722
CPE	CE	1	EW	11	indirect	-64	hospital	234098wH11_CPE0002663_assembly_filtered.fasta	Klebsiella pneumoniae	234099wF4_CPE0002704_assembly_filtered.fasta	Klebsiella pneumoniae	Same Species	21003	0.999942	0.850722
CPE	CE	1	EW	12	indirect	-268	hospital	234098wH11_CPE0002663_assembly_filtered.fasta	Klebsiella pneumoniae	234099wF4_CPE0002704_assembly_filtered.fasta	Klebsiella pneumoniae	Same Species	21003	0.999942	0.850722
CPE	CE	1	EW	13	indirect	-288	hospital	234098wH11_CPE0002663_assembly_filtered.fasta	Klebsiella pneumoniae	234099wF4_CPE0002704_assembly_filtered.fasta	Klebsiella pneumoniae	Same Species	21003	0.999942	0.850722
CPE	CE	1	EW	14	indirect	-291	hospital	234098wH11_CPE0002663_assembly_filtered.fasta	Klebsiella pneumoniae	234099wF4_CPE0002704_assembly_filtered.fasta	Klebsiella pneumoniae	Same Species	21003	0.999942	0.850722
CPE	CE	1	EW	15	indirect	-319	hospital	234098wH11_CPE0002663_assembly_filtered.fasta	Klebsiella pneumoniae	234099wF4_CPE0002704_assembly_filtered.fasta	Klebsiella pneumoniae	Same Species	21003	0.999942	0.850722
CPE	CE	1	EW	16	indirect	-326	hospital	234098wH11_CPE0002663_assembly_filtered.fasta	Klebsiella pneumoniae	234099wF4_CPE0002704_assembly_filtered.fasta	Klebsiella pneumoniae	Same Species	21003	0.999942	0.850722
CPE	CE	1	EX	1	indirect	-120	building	234098wH11_CPE0002663_assembly_filtered.fasta	Klebsiella pneumoniae	234099wC3_CPE0002690_assembly_filtered.fasta	Enterobacter hormaechei	Different Species
CPE	CE	1	EX	2	indirect	-78	building	234098wH11_CPE0002663_assembly_filtered.fasta	Klebsiella pneumoniae	234099wC3_CPE0002690_assembly_filtered.fasta	Enterobacter hormaechei	Different Species
CPE	CE	1	EX	3	indirect	-64	building	234098wH11_CPE0002663_assembly_filtered.fasta	Klebsiella pneumoniae	234099wC3_CPE0002690_assembly_filtered.fasta	Enterobacter hormaechei	Different Species
CPE	CE	1	EX	4	indirect	-8	building	234098wH11_CPE0002663_assembly_filtered.fasta	Klebsiella pneumoniae	234099wC3_CPE0002690_assembly_filtered.fasta	Enterobacter hormaechei	Different Species
CPE	CE	1	EX	5	indirect	-3	building	234098wH11_CPE0002663_assembly_filtered.fasta	Klebsiella pneumoniae	234099wC3_CPE0002690_assembly_filtered.fasta	Enterobacter hormaechei	Different Species
CPE	CE	1	EX	6	indirect	0	building	234098wH11_CPE0002663_assembly_filtered.fasta	Klebsiella pneumoniae	234099wC3_CPE0002690_assembly_filtered.fasta	Enterobacter hormaechei	Different Species
CPE	CE	1	EX	7	indirect	-3	building	234098wH11_CPE0002663_assembly_filtered.fasta	Klebsiella pneumoniae	234099wC3_CPE0002690_assembly_filtered.fasta	Enterobacter hormaechei	Different Species
CPE	CE	1	EX	8	indirect	-14	building	234098wH11_CPE0002663_assembly_filtered.fasta	Klebsiella pneumoniae	234099wC3_CPE0002690_assembly_filtered.fasta	Enterobacter hormaechei	Different Species
CPE	CE	1	EX	9	indirect	-100	building	234098wH11_CPE0002663_assembly_filtered.fasta	Klebsiella pneumoniae	234099wC3_CPE0002690_assembly_filtered.fasta	Enterobacter hormaechei	Different Species
CPE	CE	1	EX	10	indirect	-115	building	234098wH11_CPE0002663_assembly_filtered.fasta	Klebsiella pneumoniae	234099wC3_CPE0002690_assembly_filtered.fasta	Enterobacter hormaechei	Different Species
CPE	CE	1	EX	11	indirect	-142	building	234098wH11_CPE0002663_assembly_filtered.fasta	Klebsiella pneumoniae	234099wC3_CPE0002690_assembly_filtered.fasta	Enterobacter hormaechei	Different Species
CPE	CE	1	EX	12	indirect	-150	building	234098wH11_CPE0002663_assembly_filtered.fasta	Klebsiella pneumoniae	234099wC3_CPE0002690_assembly_filtered.fasta	Enterobacter hormaechei	Different Species
CPE	CE	1	EX	13	indirect	-166	building	234098wH11_CPE0002663_assembly_filtered.fasta	Klebsiella pneumoniae	234099wC3_CPE0002690_assembly_filtered.fasta	Enterobacter hormaechei	Different Species
CPE	CE	1	EX	14	indirect	-170	building	234098wH11_CPE0002663_assembly_filtered.fasta	Klebsiella pneumoniae	234099wC3_CPE0002690_assembly_filtered.fasta	Enterobacter hormaechei	Different Species
CPE	CE	1	EY	7	indirect	-48	building	234098wH11_CPE0002663_assembly_filtered.fasta	Klebsiella pneumoniae	234098wG4_CPE0002599_assembly_filtered.fasta	Citrobacter freundii	Different Species
CPE	CE	1	EY	8	indirect	-44	hospital	234098wH11_CPE0002663_assembly_filtered.fasta	Klebsiella pneumoniae	234098wG4_CPE0002599_assembly_filtered.fasta	Citrobacter freundii	Different Species
CPE	CE	1	EY	9	indirect	-6	building	234098wH11_CPE0002663_assembly_filtered.fasta	Klebsiella pneumoniae	234098wG4_CPE0002599_assembly_filtered.fasta	Citrobacter freundii	Different Species
CPE	CE	1	EY	10	indirect	-12	building	234098wH11_CPE0002663_assembly_filtered.fasta	Klebsiella pneumoniae	234098wG4_CPE0002599_assembly_filtered.fasta	Citrobacter freundii	Different Species
CPE	CE	1	EY	11	indirect	-13	hospital	234098wH11_CPE0002663_assembly_filtered.fasta	Klebsiella pneumoniae	234098wG4_CPE0002599_assembly_filtered.fasta	Citrobacter freundii	Different Species
CPE	CE	1	EY	12	indirect	-14	building	234098wH11_CPE0002663_assembly_filtered.fasta	Klebsiella pneumoniae	234098wG4_CPE0002599_assembly_filtered.fasta	Citrobacter freundii	Different Species
CPE	CE	1	EY	13	indirect	-16	building	234098wH11_CPE0002663_assembly_filtered.fasta	Klebsiella pneumoniae	234098wG4_CPE0002599_assembly_filtered.fasta	Citrobacter freundii	Different Species
CPE	CE	1	EZ	2	indirect	-561	building	234098wH11_CPE0002663_assembly_filtered.fasta	Klebsiella pneumoniae	234098wD1_CPE0002572_assembly_filtered.fasta	Klebsiella pneumoniae	Same Species	21901	0.999845	0.667806	Klebsiella_pneumoniae_234098wH11_CPE0002663_assembly_plasmid_novel_c10b07808fd743800eebc739af255e2c	Klebsiella_pneumoniae_234098wD1_CPE0002572_assembly_plasmid_AD548	2
CPE	CE	1	FA	1	indirect	-23	building	234098wH11_CPE0002663_assembly_filtered.fasta	Klebsiella pneumoniae	234099wE1_CPE0002673_assembly_filtered.fasta	Klebsiella pneumoniae	Same Species	20522	0.999931	0.767568
CPE	CE	1	FA	2	indirect	-52	hospital	234098wH11_CPE0002663_assembly_filtered.fasta	Klebsiella pneumoniae	234099wE1_CPE0002673_assembly_filtered.fasta	Klebsiella pneumoniae	Same Species	20522	0.999931	0.767568
CPE	CE	1	FB	1	indirect	-22	building	234098wH11_CPE0002663_assembly_filtered.fasta	Klebsiella pneumoniae	234099wD2_CPE0002680_assembly_filtered.fasta	Klebsiella pneumoniae	Same Species	20967	0.999906	0.772701
CPE	CE	1	FG	2	indirect	-10	building	234098wH11_CPE0002663_assembly_filtered.fasta	Klebsiella pneumoniae	234098wC4_CPE0002595_assembly_filtered.fasta	Escherichia coli	Different Species
CPE	CE	1	FG	3	indirect	-53	building	234098wH11_CPE0002663_assembly_filtered.fasta	Klebsiella pneumoniae	234098wC4_CPE0002595_assembly_filtered.fasta	Escherichia coli	Different Species
CPE	CE	1	FI	1	indirect	-372	building	234098wH11_CPE0002663_assembly_filtered.fasta	Klebsiella pneumoniae	234099wD3_CPE0002691_assembly_filtered.fasta	Klebsiella pneumoniae	Same Species	21208	0.999958	0.767642
CPE	CE	1	FI	2	indirect	-364	building	234098wH11_CPE0002663_assembly_filtered.fasta	Klebsiella pneumoniae	234099wD3_CPE0002691_assembly_filtered.fasta	Klebsiella pneumoniae	Same Species	21208	0.999958	0.767642
CPE	CE	1	FI	3	indirect	-354	building	234098wH11_CPE0002663_assembly_filtered.fasta	Klebsiella pneumoniae	234099wD3_CPE0002691_assembly_filtered.fasta	Klebsiella pneumoniae	Same Species	21208	0.999958	0.767642
CPE	CE	1	FI	4	indirect	-341	hospital	234098wH11_CPE0002663_assembly_filtered.fasta	Klebsiella pneumoniae	234099wD3_CPE0002691_assembly_filtered.fasta	Klebsiella pneumoniae	Same Species	21208	0.999958	0.767642
CPE	CE	1	FI	5	indirect	-338	hospital	234098wH11_CPE0002663_assembly_filtered.fasta	Klebsiella pneumoniae	234099wD3_CPE0002691_assembly_filtered.fasta	Klebsiella pneumoniae	Same Species	21208	0.999958	0.767642
CPE	CE	1	FI	6	indirect	-177	building	234098wH11_CPE0002663_assembly_filtered.fasta	Klebsiella pneumoniae	234099wD3_CPE0002691_assembly_filtered.fasta	Klebsiella pneumoniae	Same Species	21208	0.999958	0.767642
CPE	CE	1	FI	7	indirect	-64	building	234098wH11_CPE0002663_assembly_filtered.fasta	Klebsiella pneumoniae	234099wD3_CPE0002691_assembly_filtered.fasta	Klebsiella pneumoniae	Same Species	21208	0.999958	0.767642
CPE	CE	2	CG	1	indirect	-1	building	234098wH11_CPE0002663_assembly_filtered.fasta	Klebsiella pneumoniae	234098wB2_CPE0002578_assembly_filtered.fasta	Klebsiella pneumoniae	Same Species	21404	0.999931	0.695954
CPE	CE	2	CG	2	indirect	-5	building	234098wH11_CPE0002663_assembly_filtered.fasta	Klebsiella pneumoniae	234098wB2_CPE0002578_assembly_filtered.fasta	Klebsiella pneumoniae	Same Species	21404	0.999931	0.695954
CPE	CE	2	CG	3	indirect	-35	building	234098wH11_CPE0002663_assembly_filtered.fasta	Klebsiella pneumoniae	234098wB2_CPE0002578_assembly_filtered.fasta	Klebsiella pneumoniae	Same Species	21404	0.999931	0.695954
CPE	CE	2	CG	4	indirect	-44	building	234098wH11_CPE0002663_assembly_filtered.fasta	Klebsiella pneumoniae	234098wB2_CPE0002578_assembly_filtered.fasta	Klebsiella pneumoniae	Same Species	21404	0.999931	0.695954
CPE	CE	2	CH	1	indirect	-123	building	234098wH11_CPE0002663_assembly_filtered.fasta	Klebsiella pneumoniae	234098wB5_CPE0002605_assembly_filtered.fasta	Escherichia coli	Different Species
CPE	CE	2	CH	2	indirect	-11	building	234098wH11_CPE0002663_assembly_filtered.fasta	Klebsiella pneumoniae	234098wB5_CPE0002605_assembly_filtered.fasta	Escherichia coli	Different Species
CPE	CE	2	CH	3	indirect	-12	building	234098wH11_CPE0002663_assembly_filtered.fasta	Klebsiella pneumoniae	234098wB5_CPE0002605_assembly_filtered.fasta	Escherichia coli	Different Species
CPE	CE	2	CJ	1	indirect	-40	building	234098wH11_CPE0002663_assembly_filtered.fasta	Klebsiella pneumoniae	234098wC11_CPE0002658_assembly_filtered_reseq.fasta	Klebsiella pneumoniae	Same Species	21200		0.770215
CPE	CE	2	CJ	2	indirect	-42	building	234098wH11_CPE0002663_assembly_filtered.fasta	Klebsiella pneumoniae	234098wC11_CPE0002658_assembly_filtered_reseq.fasta	Klebsiella pneumoniae	Same Species	21200		0.770215
CPE	CE	2	CJ	3	indirect	-48	building	234098wH11_CPE0002663_assembly_filtered.fasta	Klebsiella pneumoniae	234098wC11_CPE0002658_assembly_filtered_reseq.fasta	Klebsiella pneumoniae	Same Species	21200		0.770215
CPE	CE	2	CJ	4	indirect	-55	building	234098wH11_CPE0002663_assembly_filtered.fasta	Klebsiella pneumoniae	234098wC11_CPE0002658_assembly_filtered_reseq.fasta	Klebsiella pneumoniae	Same Species	21200		0.770215
CPE	CE	2	CJ	5	indirect	-57	building	234098wH11_CPE0002663_assembly_filtered.fasta	Klebsiella pneumoniae	234098wC11_CPE0002658_assembly_filtered_reseq.fasta	Klebsiella pneumoniae	Same Species	21200		0.770215
CPE	CE	2	CJ	6	indirect	-108	building	234098wH11_CPE0002663_assembly_filtered.fasta	Klebsiella pneumoniae	234098wC11_CPE0002658_assembly_filtered_reseq.fasta	Klebsiella pneumoniae	Same Species	21200		0.770215
CPE	CE	2	CJ	7	indirect	-129	building	234098wH11_CPE0002663_assembly_filtered.fasta	Klebsiella pneumoniae	234098wC11_CPE0002658_assembly_filtered_reseq.fasta	Klebsiella pneumoniae	Same Species	21200		0.770215
CPE	CE	2	CJ	8	indirect	-133	building	234098wH11_CPE0002663_assembly_filtered.fasta	Klebsiella pneumoniae	234098wC11_CPE0002658_assembly_filtered_reseq.fasta	Klebsiella pneumoniae	Same Species	21200		0.770215
CPE	CE	2	CJ	9	indirect	-226	building	234098wH11_CPE0002663_assembly_filtered.fasta	Klebsiella pneumoniae	234098wC11_CPE0002658_assembly_filtered_reseq.fasta	Klebsiella pneumoniae	Same Species	21200		0.770215
CPE	CE	2	CJ	10	indirect	-275	building	234098wH11_CPE0002663_assembly_filtered.fasta	Klebsiella pneumoniae	234098wC11_CPE0002658_assembly_filtered_reseq.fasta	Klebsiella pneumoniae	Same Species	21200		0.770215
CPE	CE	2	CM	1	indirect	-43	hospital	234098wH11_CPE0002663_assembly_filtered.fasta	Klebsiella pneumoniae	234099wH3_CPE0002697_assembly_filtered.fasta	Klebsiella pneumoniae	Same Species	22220	0.999939	0.722252
CPE	CE	2	CM	3	indirect	-69	hospital	234098wH11_CPE0002663_assembly_filtered.fasta	Klebsiella pneumoniae	234099wH3_CPE0002697_assembly_filtered.fasta	Klebsiella pneumoniae	Same Species	22220	0.999939	0.722252
CPE	CE	2	CP	1	indirect	-6	hospital	234098wH11_CPE0002663_assembly_filtered.fasta	Klebsiella pneumoniae	234098wA3_CPE0002585_assembly_filtered.fasta	Enterobacter hormaechei	Different Species
CPE	CE	2	CP	2	indirect	-8	building	234098wH11_CPE0002663_assembly_filtered.fasta	Klebsiella pneumoniae	234098wA3_CPE0002585_assembly_filtered.fasta	Enterobacter hormaechei	Different Species
CPE	CE	2	CP	3	indirect	-9	hospital	234098wH11_CPE0002663_assembly_filtered.fasta	Klebsiella pneumoniae	234098wA3_CPE0002585_assembly_filtered.fasta	Enterobacter hormaechei	Different Species
CPE	CE	2	CP	4	indirect	-16	hospital	234098wH11_CPE0002663_assembly_filtered.fasta	Klebsiella pneumoniae	234098wA3_CPE0002585_assembly_filtered.fasta	Enterobacter hormaechei	Different Species
CPE	CE	2	CQ	1	indirect	0	building	234098wH11_CPE0002663_assembly_filtered.fasta	Klebsiella pneumoniae	234099wH2_CPE0002686_assembly_filtered.fasta	Klebsiella pneumoniae	Same Species	21203	0.999909	0.771761
CPE	CE	2	CQ	2	indirect	-6	hospital	234098wH11_CPE0002663_assembly_filtered.fasta	Klebsiella pneumoniae	234099wH2_CPE0002686_assembly_filtered.fasta	Klebsiella pneumoniae	Same Species	21203	0.999909	0.771761
CPE	CE	2	CQ	3	indirect	-23	building	234098wH11_CPE0002663_assembly_filtered.fasta	Klebsiella pneumoniae	234099wH2_CPE0002686_assembly_filtered.fasta	Klebsiella pneumoniae	Same Species	21203	0.999909	0.771761
CPE	CE	2	CQ	4	indirect	-64	building	234098wH11_CPE0002663_assembly_filtered.fasta	Klebsiella pneumoniae	234099wH2_CPE0002686_assembly_filtered.fasta	Klebsiella pneumoniae	Same Species	21203	0.999909	0.771761
CPE	CE	2	CQ	5	indirect	-65	hospital	234098wH11_CPE0002663_assembly_filtered.fasta	Klebsiella pneumoniae	234099wH2_CPE0002686_assembly_filtered.fasta	Klebsiella pneumoniae	Same Species	21203	0.999909	0.771761
CPE	CE	2	CR	1	indirect	-50	building	234098wH11_CPE0002663_assembly_filtered.fasta	Klebsiella pneumoniae	234098wG11_CPE0002662_assembly_filtered.fasta	Klebsiella pneumoniae	Same Species	20845	0.999955	0.711043
CPE	CE	2	CR	2	indirect	-46	building	234098wH11_CPE0002663_assembly_filtered.fasta	Klebsiella pneumoniae	234098wG11_CPE0002662_assembly_filtered.fasta	Klebsiella pneumoniae	Same Species	20845	0.999955	0.711043
CPE	CE	2	CR	3	direct	1	building	234098wH11_CPE0002663_assembly_filtered.fasta	Klebsiella pneumoniae	234098wG11_CPE0002662_assembly_filtered.fasta	Klebsiella pneumoniae	Same Species	20845	0.999955	0.711043
CPE	CE	2	CR	4	indirect	-34	ward	234098wH11_CPE0002663_assembly_filtered.fasta	Klebsiella pneumoniae	234098wG11_CPE0002662_assembly_filtered.fasta	Klebsiella pneumoniae	Same Species	20845	0.999955	0.711043
CPE	CE	2	CR	5	indirect	-35	building	234098wH11_CPE0002663_assembly_filtered.fasta	Klebsiella pneumoniae	234098wG11_CPE0002662_assembly_filtered.fasta	Klebsiella pneumoniae	Same Species	20845	0.999955	0.711043
CPE	CE	2	CR	6	indirect	-48	building	234098wH11_CPE0002663_assembly_filtered.fasta	Klebsiella pneumoniae	234098wG11_CPE0002662_assembly_filtered.fasta	Klebsiella pneumoniae	Same Species	20845	0.999955	0.711043
CPE	CE	2	CT	1	indirect	-187	building	234098wH11_CPE0002663_assembly_filtered.fasta	Klebsiella pneumoniae	234098wA2_CPE0002577_assembly_filtered.fasta	Enterobacter hormaechei	Different Species
CPE	CE	2	CT	2	indirect	-184	building	234098wH11_CPE0002663_assembly_filtered.fasta	Klebsiella pneumoniae	234098wA2_CPE0002577_assembly_filtered.fasta	Enterobacter hormaechei	Different Species
CPE	CE	2	CT	3	indirect	-53	building	234098wH11_CPE0002663_assembly_filtered.fasta	Klebsiella pneumoniae	234098wA2_CPE0002577_assembly_filtered.fasta	Enterobacter hormaechei	Different Species
CPE	CE	2	CT	4	indirect	-50	building	234098wH11_CPE0002663_assembly_filtered.fasta	Klebsiella pneumoniae	234098wA2_CPE0002577_assembly_filtered.fasta	Enterobacter hormaechei	Different Species
CPE	CE	2	CT	5	indirect	-48	building	234098wH11_CPE0002663_assembly_filtered.fasta	Klebsiella pneumoniae	234098wA2_CPE0002577_assembly_filtered.fasta	Enterobacter hormaechei	Different Species
CPE	CE	2	CT	6	indirect	-46	building	234098wH11_CPE0002663_assembly_filtered.fasta	Klebsiella pneumoniae	234098wA2_CPE0002577_assembly_filtered.fasta	Enterobacter hormaechei	Different Species
CPE	CE	2	CT	7	indirect	-38	hospital	234098wH11_CPE0002663_assembly_filtered.fasta	Klebsiella pneumoniae	234098wA2_CPE0002577_assembly_filtered.fasta	Enterobacter hormaechei	Different Species
CPE	CE	2	CT	8	direct	1	building	234098wH11_CPE0002663_assembly_filtered.fasta	Klebsiella pneumoniae	234098wA2_CPE0002577_assembly_filtered.fasta	Enterobacter hormaechei	Different Species
CPE	CE	2	CT	9	indirect	-3	hospital	234098wH11_CPE0002663_assembly_filtered.fasta	Klebsiella pneumoniae	234098wA2_CPE0002577_assembly_filtered.fasta	Enterobacter hormaechei	Different Species
CPE	CE	2	CU	1	indirect	-68	building	234098wH11_CPE0002663_assembly_filtered.fasta	Klebsiella pneumoniae	234099wE4_CPE0002703_assembly_filtered.fasta	Klebsiella pneumoniae	Same Species	20617	0.999894	0.737439
CPE	CE	2	CV	1	indirect	-833	building	234098wH11_CPE0002663_assembly_filtered.fasta	Klebsiella pneumoniae	234098wD11_CPE0002659_assembly_filtered.fasta	Klebsiella pneumoniae	Same Species	20670	0.999953	0.764899
CPE	CE	2	CV	2	indirect	-721	hospital	234098wH11_CPE0002663_assembly_filtered.fasta	Klebsiella pneumoniae	234098wD11_CPE0002659_assembly_filtered.fasta	Klebsiella pneumoniae	Same Species	20670	0.999953	0.764899
CPE	CE	2	CV	3	indirect	-719	hospital	234098wH11_CPE0002663_assembly_filtered.fasta	Klebsiella pneumoniae	234098wD11_CPE0002659_assembly_filtered.fasta	Klebsiella pneumoniae	Same Species	20670	0.999953	0.764899
CPE	CE	2	CV	4	indirect	-703	building	234098wH11_CPE0002663_assembly_filtered.fasta	Klebsiella pneumoniae	234098wD11_CPE0002659_assembly_filtered.fasta	Klebsiella pneumoniae	Same Species	20670	0.999953	0.764899
CPE	CE	2	CV	5	indirect	-700	hospital	234098wH11_CPE0002663_assembly_filtered.fasta	Klebsiella pneumoniae	234098wD11_CPE0002659_assembly_filtered.fasta	Klebsiella pneumoniae	Same Species	20670	0.999953	0.764899
CPE	CE	2	CV	6	indirect	-664	hospital	234098wH11_CPE0002663_assembly_filtered.fasta	Klebsiella pneumoniae	234098wD11_CPE0002659_assembly_filtered.fasta	Klebsiella pneumoniae	Same Species	20670	0.999953	0.764899
CPE	CE	2	CV	7	indirect	-653	building	234098wH11_CPE0002663_assembly_filtered.fasta	Klebsiella pneumoniae	234098wD11_CPE0002659_assembly_filtered.fasta	Klebsiella pneumoniae	Same Species	20670	0.999953	0.764899
CPE	CE	2	CV	8	indirect	-649	hospital	234098wH11_CPE0002663_assembly_filtered.fasta	Klebsiella pneumoniae	234098wD11_CPE0002659_assembly_filtered.fasta	Klebsiella pneumoniae	Same Species	20670	0.999953	0.764899
CPE	CE	2	CV	9	indirect	-526	building	234098wH11_CPE0002663_assembly_filtered.fasta	Klebsiella pneumoniae	234098wD11_CPE0002659_assembly_filtered.fasta	Klebsiella pneumoniae	Same Species	20670	0.999953	0.764899
CPE	CE	2	CV	10	indirect	-524	building	234098wH11_CPE0002663_assembly_filtered.fasta	Klebsiella pneumoniae	234098wD11_CPE0002659_assembly_filtered.fasta	Klebsiella pneumoniae	Same Species	20670	0.999953	0.764899
CPE	CE	2	CV	11	indirect	-406	building	234098wH11_CPE0002663_assembly_filtered.fasta	Klebsiella pneumoniae	234098wD11_CPE0002659_assembly_filtered.fasta	Klebsiella pneumoniae	Same Species	20670	0.999953	0.764899
CPE	CE	2	CV	12	indirect	-42	hospital	234098wH11_CPE0002663_assembly_filtered.fasta	Klebsiella pneumoniae	234098wD11_CPE0002659_assembly_filtered.fasta	Klebsiella pneumoniae	Same Species	20670	0.999953	0.764899
CPE	CE	2	CV	13	indirect	-31	building	234098wH11_CPE0002663_assembly_filtered.fasta	Klebsiella pneumoniae	234098wD11_CPE0002659_assembly_filtered.fasta	Klebsiella pneumoniae	Same Species	20670	0.999953	0.764899
CPE	CE	2	CV	14	indirect	-190	building	234098wH11_CPE0002663_assembly_filtered.fasta	Klebsiella pneumoniae	234098wD11_CPE0002659_assembly_filtered.fasta	Klebsiella pneumoniae	Same Species	20670	0.999953	0.764899
CPE	CE	2	CW	2	indirect	-10	building	234098wH11_CPE0002663_assembly_filtered.fasta	Klebsiella pneumoniae	234099wD1_CPE0002672_assembly_filtered.fasta	Klebsiella pneumoniae	Same Species	20995	0.999954	0.849652
CPE	CE	2	CW	3	direct	1	hospital	234098wH11_CPE0002663_assembly_filtered.fasta	Klebsiella pneumoniae	234099wD1_CPE0002672_assembly_filtered.fasta	Klebsiella pneumoniae	Same Species	20995	0.999954	0.849652
CPE	CE	2	CW	4	indirect	-52	building	234098wH11_CPE0002663_assembly_filtered.fasta	Klebsiella pneumoniae	234099wD1_CPE0002672_assembly_filtered.fasta	Klebsiella pneumoniae	Same Species	20995	0.999954	0.849652
CPE	CE	2	CW	5	indirect	-53	hospital	234098wH11_CPE0002663_assembly_filtered.fasta	Klebsiella pneumoniae	234099wD1_CPE0002672_assembly_filtered.fasta	Klebsiella pneumoniae	Same Species	20995	0.999954	0.849652
CPE	CE	2	CW	6	indirect	-340	building	234098wH11_CPE0002663_assembly_filtered.fasta	Klebsiella pneumoniae	234099wD1_CPE0002672_assembly_filtered.fasta	Klebsiella pneumoniae	Same Species	20995	0.999954	0.849652
CPE	CE	2	CX	1	indirect	-641	building	234098wH11_CPE0002663_assembly_filtered.fasta	Klebsiella pneumoniae	234099wD4_CPE0002702_assembly_filtered.fasta	Klebsiella pneumoniae	Same Species	22353	0.999932	0.717312
CPE	CE	2	CX	2	indirect	-635	building	234098wH11_CPE0002663_assembly_filtered.fasta	Klebsiella pneumoniae	234099wD4_CPE0002702_assembly_filtered.fasta	Klebsiella pneumoniae	Same Species	22353	0.999932	0.717312
CPE	CE	2	CX	3	indirect	-634	hospital	234098wH11_CPE0002663_assembly_filtered.fasta	Klebsiella pneumoniae	234099wD4_CPE0002702_assembly_filtered.fasta	Klebsiella pneumoniae	Same Species	22353	0.999932	0.717312
CPE	CE	2	CX	4	indirect	-588	building	234098wH11_CPE0002663_assembly_filtered.fasta	Klebsiella pneumoniae	234099wD4_CPE0002702_assembly_filtered.fasta	Klebsiella pneumoniae	Same Species	22353	0.999932	0.717312
CPE	CE	2	CX	5	indirect	-586	building	234098wH11_CPE0002663_assembly_filtered.fasta	Klebsiella pneumoniae	234099wD4_CPE0002702_assembly_filtered.fasta	Klebsiella pneumoniae	Same Species	22353	0.999932	0.717312
CPE	CE	2	CX	6	indirect	-577	building	234098wH11_CPE0002663_assembly_filtered.fasta	Klebsiella pneumoniae	234099wD4_CPE0002702_assembly_filtered.fasta	Klebsiella pneumoniae	Same Species	22353	0.999932	0.717312
CPE	CE	2	CX	7	indirect	-572	hospital	234098wH11_CPE0002663_assembly_filtered.fasta	Klebsiella pneumoniae	234099wD4_CPE0002702_assembly_filtered.fasta	Klebsiella pneumoniae	Same Species	22353	0.999932	0.717312
CPE	CE	2	CX	8	indirect	-557	building	234098wH11_CPE0002663_assembly_filtered.fasta	Klebsiella pneumoniae	234099wD4_CPE0002702_assembly_filtered.fasta	Klebsiella pneumoniae	Same Species	22353	0.999932	0.717312
CPE	CE	2	CX	9	indirect	-542	hospital	234098wH11_CPE0002663_assembly_filtered.fasta	Klebsiella pneumoniae	234099wD4_CPE0002702_assembly_filtered.fasta	Klebsiella pneumoniae	Same Species	22353	0.999932	0.717312
CPE	CE	2	CX	10	indirect	-403	building	234098wH11_CPE0002663_assembly_filtered.fasta	Klebsiella pneumoniae	234099wD4_CPE0002702_assembly_filtered.fasta	Klebsiella pneumoniae	Same Species	22353	0.999932	0.717312
CPE	CE	2	CX	11	indirect	-398	hospital	234098wH11_CPE0002663_assembly_filtered.fasta	Klebsiella pneumoniae	234099wD4_CPE0002702_assembly_filtered.fasta	Klebsiella pneumoniae	Same Species	22353	0.999932	0.717312
CPE	CE	2	CX	12	indirect	-326	building	234098wH11_CPE0002663_assembly_filtered.fasta	Klebsiella pneumoniae	234099wD4_CPE0002702_assembly_filtered.fasta	Klebsiella pneumoniae	Same Species	22353	0.999932	0.717312
CPE	CE	2	CX	13	indirect	-179	building	234098wH11_CPE0002663_assembly_filtered.fasta	Klebsiella pneumoniae	234099wD4_CPE0002702_assembly_filtered.fasta	Klebsiella pneumoniae	Same Species	22353	0.999932	0.717312
CPE	CE	2	CX	14	indirect	-169	hospital	234098wH11_CPE0002663_assembly_filtered.fasta	Klebsiella pneumoniae	234099wD4_CPE0002702_assembly_filtered.fasta	Klebsiella pneumoniae	Same Species	22353	0.999932	0.717312
CPE	CE	2	CX	15	indirect	-157	building	234098wH11_CPE0002663_assembly_filtered.fasta	Klebsiella pneumoniae	234099wD4_CPE0002702_assembly_filtered.fasta	Klebsiella pneumoniae	Same Species	22353	0.999932	0.717312
CPE	CE	2	CX	16	indirect	-147	building	234098wH11_CPE0002663_assembly_filtered.fasta	Klebsiella pneumoniae	234099wD4_CPE0002702_assembly_filtered.fasta	Klebsiella pneumoniae	Same Species	22353	0.999932	0.717312
CPE	CE	2	CX	17	indirect	-145	hospital	234098wH11_CPE0002663_assembly_filtered.fasta	Klebsiella pneumoniae	234099wD4_CPE0002702_assembly_filtered.fasta	Klebsiella pneumoniae	Same Species	22353	0.999932	0.717312
CPE	CE	2	CX	21	indirect	-72	hospital	234098wH11_CPE0002663_assembly_filtered.fasta	Klebsiella pneumoniae	234099wD4_CPE0002702_assembly_filtered.fasta	Klebsiella pneumoniae	Same Species	22353	0.999932	0.717312
CPE	CE	2	CX	22	indirect	-75	building	234098wH11_CPE0002663_assembly_filtered.fasta	Klebsiella pneumoniae	234099wD4_CPE0002702_assembly_filtered.fasta	Klebsiella pneumoniae	Same Species	22353	0.999932	0.717312
CPE	CE	2	CY	1	indirect	-361	building	234098wH11_CPE0002663_assembly_filtered.fasta	Klebsiella pneumoniae	234098wA12_CPE0002664_assembly_filtered.fasta	Escherichia coli	Different Species
CPE	CE	2	CY	1	indirect	-361	building	234098wH11_CPE0002663_assembly_filtered.fasta	Klebsiella pneumoniae	234099wA2_CPE0002677_assembly_filtered.fasta	Escherichia coli	Different Species
CPE	CE	2	CY	2	indirect	-355	hospital	234098wH11_CPE0002663_assembly_filtered.fasta	Klebsiella pneumoniae	234098wA12_CPE0002664_assembly_filtered.fasta	Escherichia coli	Different Species
CPE	CE	2	CY	2	indirect	-355	hospital	234098wH11_CPE0002663_assembly_filtered.fasta	Klebsiella pneumoniae	234099wA2_CPE0002677_assembly_filtered.fasta	Escherichia coli	Different Species
CPE	CE	2	CY	3	indirect	-343	hospital	234098wH11_CPE0002663_assembly_filtered.fasta	Klebsiella pneumoniae	234098wA12_CPE0002664_assembly_filtered.fasta	Escherichia coli	Different Species
CPE	CE	2	CY	3	indirect	-343	hospital	234098wH11_CPE0002663_assembly_filtered.fasta	Klebsiella pneumoniae	234099wA2_CPE0002677_assembly_filtered.fasta	Escherichia coli	Different Species
CPE	CE	2	CY	6	indirect	-243	building	234098wH11_CPE0002663_assembly_filtered.fasta	Klebsiella pneumoniae	234098wA12_CPE0002664_assembly_filtered.fasta	Escherichia coli	Different Species
CPE	CE	2	CY	6	indirect	-243	building	234098wH11_CPE0002663_assembly_filtered.fasta	Klebsiella pneumoniae	234099wA2_CPE0002677_assembly_filtered.fasta	Escherichia coli	Different Species
CPE	CE	2	CY	7	indirect	-240	hospital	234098wH11_CPE0002663_assembly_filtered.fasta	Klebsiella pneumoniae	234098wA12_CPE0002664_assembly_filtered.fasta	Escherichia coli	Different Species
CPE	CE	2	CY	7	indirect	-240	hospital	234098wH11_CPE0002663_assembly_filtered.fasta	Klebsiella pneumoniae	234099wA2_CPE0002677_assembly_filtered.fasta	Escherichia coli	Different Species
CPE	CE	2	CY	8	indirect	-233	hospital	234098wH11_CPE0002663_assembly_filtered.fasta	Klebsiella pneumoniae	234098wA12_CPE0002664_assembly_filtered.fasta	Escherichia coli	Different Species
CPE	CE	2	CY	8	indirect	-233	hospital	234098wH11_CPE0002663_assembly_filtered.fasta	Klebsiella pneumoniae	234099wA2_CPE0002677_assembly_filtered.fasta	Escherichia coli	Different Species
CPE	CE	2	CY	9	indirect	-47	hospital	234098wH11_CPE0002663_assembly_filtered.fasta	Klebsiella pneumoniae	234098wA12_CPE0002664_assembly_filtered.fasta	Escherichia coli	Different Species
CPE	CE	2	CY	9	indirect	-47	hospital	234098wH11_CPE0002663_assembly_filtered.fasta	Klebsiella pneumoniae	234099wA2_CPE0002677_assembly_filtered.fasta	Escherichia coli	Different Species
CPE	CE	2	CY	10	indirect	-48	building	234098wH11_CPE0002663_assembly_filtered.fasta	Klebsiella pneumoniae	234098wA12_CPE0002664_assembly_filtered.fasta	Escherichia coli	Different Species
CPE	CE	2	CY	10	indirect	-48	building	234098wH11_CPE0002663_assembly_filtered.fasta	Klebsiella pneumoniae	234099wA2_CPE0002677_assembly_filtered.fasta	Escherichia coli	Different Species
CPE	CE	2	CY	11	indirect	-59	hospital	234098wH11_CPE0002663_assembly_filtered.fasta	Klebsiella pneumoniae	234098wA12_CPE0002664_assembly_filtered.fasta	Escherichia coli	Different Species
CPE	CE	2	CY	11	indirect	-59	hospital	234098wH11_CPE0002663_assembly_filtered.fasta	Klebsiella pneumoniae	234099wA2_CPE0002677_assembly_filtered.fasta	Escherichia coli	Different Species
CPE	CE	2	DA	1	direct	1	building	234098wH11_CPE0002663_assembly_filtered.fasta	Klebsiella pneumoniae	234098wF2_CPE0002582_assembly_filtered.fasta	Enterobacter hormaechei	Different Species
CPE	CE	2	DB	8	indirect	-202	building	234098wH11_CPE0002663_assembly_filtered.fasta	Klebsiella pneumoniae	234099wH1_CPE0002676_assembly_filtered.fasta	Klebsiella pneumoniae	Same Species	20907	0.999955	0.655128
CPE	CE	2	DD	3	indirect	-69	hospital	234098wH11_CPE0002663_assembly_filtered.fasta	Klebsiella pneumoniae	234099wG4_CPE0002705_assembly_filtered.fasta	Klebsiella pneumoniae	Same Species	21165	0.999975	0.768065
CPE	CE	2	DD	4	indirect	-76	hospital	234098wH11_CPE0002663_assembly_filtered.fasta	Klebsiella pneumoniae	234099wG4_CPE0002705_assembly_filtered.fasta	Klebsiella pneumoniae	Same Species	21165	0.999975	0.768065
CPE	CE	2	DE	1	indirect	-28	building	234098wH11_CPE0002663_assembly_filtered.fasta	Klebsiella pneumoniae	234098wE11_CPE0002660_assembly_filtered.fasta	Klebsiella pneumoniae	Same Species	20670	0.999903	0.764063
CPE	CE	2	DE	2	indirect	-30	building	234098wH11_CPE0002663_assembly_filtered.fasta	Klebsiella pneumoniae	234098wE11_CPE0002660_assembly_filtered.fasta	Klebsiella pneumoniae	Same Species	20670	0.999903	0.764063
CPE	CE	2	DE	3	indirect	-35	building	234098wH11_CPE0002663_assembly_filtered.fasta	Klebsiella pneumoniae	234098wE11_CPE0002660_assembly_filtered.fasta	Klebsiella pneumoniae	Same Species	20670	0.999903	0.764063
CPE	CE	2	DE	4	indirect	-52	building	234098wH11_CPE0002663_assembly_filtered.fasta	Klebsiella pneumoniae	234098wE11_CPE0002660_assembly_filtered.fasta	Klebsiella pneumoniae	Same Species	20670	0.999903	0.764063
CPE	CE	2	DE	5	indirect	-55	hospital	234098wH11_CPE0002663_assembly_filtered.fasta	Klebsiella pneumoniae	234098wE11_CPE0002660_assembly_filtered.fasta	Klebsiella pneumoniae	Same Species	20670	0.999903	0.764063
CPE	CE	2	DF	1	indirect	-695	building	234098wH11_CPE0002663_assembly_filtered.fasta	Klebsiella pneumoniae	234098wG6_CPE0002621_assembly_filtered.fasta	Enterobacter hormaechei	Different Species
CPE	CE	2	DF	2	indirect	-691	hospital	234098wH11_CPE0002663_assembly_filtered.fasta	Klebsiella pneumoniae	234098wG6_CPE0002621_assembly_filtered.fasta	Enterobacter hormaechei	Different Species
CPE	CE	2	DF	3	indirect	-410	building	234098wH11_CPE0002663_assembly_filtered.fasta	Klebsiella pneumoniae	234098wG6_CPE0002621_assembly_filtered.fasta	Enterobacter hormaechei	Different Species
CPE	CE	2	DF	4	indirect	-409	building	234098wH11_CPE0002663_assembly_filtered.fasta	Klebsiella pneumoniae	234098wG6_CPE0002621_assembly_filtered.fasta	Enterobacter hormaechei	Different Species
CPE	CE	2	DF	5	indirect	-391	building	234098wH11_CPE0002663_assembly_filtered.fasta	Klebsiella pneumoniae	234098wG6_CPE0002621_assembly_filtered.fasta	Enterobacter hormaechei	Different Species
CPE	CE	2	DF	6	indirect	-100	building	234098wH11_CPE0002663_assembly_filtered.fasta	Klebsiella pneumoniae	234098wG6_CPE0002621_assembly_filtered.fasta	Enterobacter hormaechei	Different Species
CPE	CE	2	DF	7	indirect	-88	building	234098wH11_CPE0002663_assembly_filtered.fasta	Klebsiella pneumoniae	234098wG6_CPE0002621_assembly_filtered.fasta	Enterobacter hormaechei	Different Species
CPE	CE	2	DF	8	indirect	-76	building	234098wH11_CPE0002663_assembly_filtered.fasta	Klebsiella pneumoniae	234098wG6_CPE0002621_assembly_filtered.fasta	Enterobacter hormaechei	Different Species
CPE	CE	2	DF	9	indirect	-68	hospital	234098wH11_CPE0002663_assembly_filtered.fasta	Klebsiella pneumoniae	234098wG6_CPE0002621_assembly_filtered.fasta	Enterobacter hormaechei	Different Species
CPE	CE	2	DF	10	indirect	-50	building	234098wH11_CPE0002663_assembly_filtered.fasta	Klebsiella pneumoniae	234098wG6_CPE0002621_assembly_filtered.fasta	Enterobacter hormaechei	Different Species
CPE	CE	2	DF	11	indirect	-47	building	234098wH11_CPE0002663_assembly_filtered.fasta	Klebsiella pneumoniae	234098wG6_CPE0002621_assembly_filtered.fasta	Enterobacter hormaechei	Different Species
CPE	CE	2	DF	12	indirect	-10	hospital	234098wH11_CPE0002663_assembly_filtered.fasta	Klebsiella pneumoniae	234098wG6_CPE0002621_assembly_filtered.fasta	Enterobacter hormaechei	Different Species
CPE	CE	2	DF	13	indirect	-55	hospital	234098wH11_CPE0002663_assembly_filtered.fasta	Klebsiella pneumoniae	234098wG6_CPE0002621_assembly_filtered.fasta	Enterobacter hormaechei	Different Species
CPE	CE	2	DF	14	indirect	-73	building	234098wH11_CPE0002663_assembly_filtered.fasta	Klebsiella pneumoniae	234098wG6_CPE0002621_assembly_filtered.fasta	Enterobacter hormaechei	Different Species
CPE	CE	2	DF	15	indirect	-129	building	234098wH11_CPE0002663_assembly_filtered.fasta	Klebsiella pneumoniae	234098wG6_CPE0002621_assembly_filtered.fasta	Enterobacter hormaechei	Different Species
CPE	CE	2	DF	16	indirect	-130	hospital	234098wH11_CPE0002663_assembly_filtered.fasta	Klebsiella pneumoniae	234098wG6_CPE0002621_assembly_filtered.fasta	Enterobacter hormaechei	Different Species
CPE	CE	2	DF	17	indirect	-141	building	234098wH11_CPE0002663_assembly_filtered.fasta	Klebsiella pneumoniae	234098wG6_CPE0002621_assembly_filtered.fasta	Enterobacter hormaechei	Different Species
CPE	CE	2	DF	18	indirect	-171	building	234098wH11_CPE0002663_assembly_filtered.fasta	Klebsiella pneumoniae	234098wG6_CPE0002621_assembly_filtered.fasta	Enterobacter hormaechei	Different Species
CPE	CE	2	DF	19	indirect	-172	hospital	234098wH11_CPE0002663_assembly_filtered.fasta	Klebsiella pneumoniae	234098wG6_CPE0002621_assembly_filtered.fasta	Enterobacter hormaechei	Different Species
CPE	CE	2	DF	20	indirect	-212	building	234098wH11_CPE0002663_assembly_filtered.fasta	Klebsiella pneumoniae	234098wG6_CPE0002621_assembly_filtered.fasta	Enterobacter hormaechei	Different Species
CPE	CE	2	DF	21	indirect	-238	hospital	234098wH11_CPE0002663_assembly_filtered.fasta	Klebsiella pneumoniae	234098wG6_CPE0002621_assembly_filtered.fasta	Enterobacter hormaechei	Different Species
CPE	CE	2	DF	22	indirect	-253	building	234098wH11_CPE0002663_assembly_filtered.fasta	Klebsiella pneumoniae	234098wG6_CPE0002621_assembly_filtered.fasta	Enterobacter hormaechei	Different Species
CPE	CE	2	DF	23	indirect	-254	hospital	234098wH11_CPE0002663_assembly_filtered.fasta	Klebsiella pneumoniae	234098wG6_CPE0002621_assembly_filtered.fasta	Enterobacter hormaechei	Different Species
CPE	CE	2	DF	24	indirect	-273	building	234098wH11_CPE0002663_assembly_filtered.fasta	Klebsiella pneumoniae	234098wG6_CPE0002621_assembly_filtered.fasta	Enterobacter hormaechei	Different Species
CPE	CE	2	DF	25	indirect	-274	hospital	234098wH11_CPE0002663_assembly_filtered.fasta	Klebsiella pneumoniae	234098wG6_CPE0002621_assembly_filtered.fasta	Enterobacter hormaechei	Different Species
CPE	CE	2	DF	26	indirect	-302	hospital	234098wH11_CPE0002663_assembly_filtered.fasta	Klebsiella pneumoniae	234098wG6_CPE0002621_assembly_filtered.fasta	Enterobacter hormaechei	Different Species
CPE	CE	2	DF	27	indirect	-320	hospital	234098wH11_CPE0002663_assembly_filtered.fasta	Klebsiella pneumoniae	234098wG6_CPE0002621_assembly_filtered.fasta	Enterobacter hormaechei	Different Species
CPE	CE	2	DF	28	indirect	-326	hospital	234098wH11_CPE0002663_assembly_filtered.fasta	Klebsiella pneumoniae	234098wG6_CPE0002621_assembly_filtered.fasta	Enterobacter hormaechei	Different Species
CPE	CE	2	DF	29	indirect	-369	hospital	234098wH11_CPE0002663_assembly_filtered.fasta	Klebsiella pneumoniae	234098wG6_CPE0002621_assembly_filtered.fasta	Enterobacter hormaechei	Different Species
CPE	CE	2	DF	30	indirect	-374	hospital	234098wH11_CPE0002663_assembly_filtered.fasta	Klebsiella pneumoniae	234098wG6_CPE0002621_assembly_filtered.fasta	Enterobacter hormaechei	Different Species
CPE	CE	2	DF	31	indirect	-377	hospital	234098wH11_CPE0002663_assembly_filtered.fasta	Klebsiella pneumoniae	234098wG6_CPE0002621_assembly_filtered.fasta	Enterobacter hormaechei	Different Species
CPE	CE	2	DF	32	indirect	-381	building	234098wH11_CPE0002663_assembly_filtered.fasta	Klebsiella pneumoniae	234098wG6_CPE0002621_assembly_filtered.fasta	Enterobacter hormaechei	Different Species
CPE	CE	2	DF	33	indirect	-384	hospital	234098wH11_CPE0002663_assembly_filtered.fasta	Klebsiella pneumoniae	234098wG6_CPE0002621_assembly_filtered.fasta	Enterobacter hormaechei	Different Species
CPE	CE	2	DG	1	indirect	-69	ward	234098wH11_CPE0002663_assembly_filtered.fasta	Klebsiella pneumoniae	234099wC4_CPE0002701_assembly_filtered.fasta	Escherichia coli	Different Species
CPE	CE	2	DG	2	indirect	-72	hospital	234098wH11_CPE0002663_assembly_filtered.fasta	Klebsiella pneumoniae	234099wC4_CPE0002701_assembly_filtered.fasta	Escherichia coli	Different Species
CPE	CE	2	DH	1	indirect	-784	building	234098wH11_CPE0002663_assembly_filtered.fasta	Klebsiella pneumoniae	234098wB11_CPE0002657_assembly_filtered.fasta	Escherichia coli	Different Species
CPE	CE	2	DH	2	indirect	-783	building	234098wH11_CPE0002663_assembly_filtered.fasta	Klebsiella pneumoniae	234098wB11_CPE0002657_assembly_filtered.fasta	Escherichia coli	Different Species
CPE	CE	2	DH	3	indirect	-782	building	234098wH11_CPE0002663_assembly_filtered.fasta	Klebsiella pneumoniae	234098wB11_CPE0002657_assembly_filtered.fasta	Escherichia coli	Different Species
CPE	CE	2	DH	4	indirect	-38	building	234098wH11_CPE0002663_assembly_filtered.fasta	Klebsiella pneumoniae	234098wB11_CPE0002657_assembly_filtered.fasta	Escherichia coli	Different Species
CPE	CE	2	DH	5	indirect	-249	building	234098wH11_CPE0002663_assembly_filtered.fasta	Klebsiella pneumoniae	234098wB11_CPE0002657_assembly_filtered.fasta	Escherichia coli	Different Species
CPE	CE	2	DH	6	indirect	-250	hospital	234098wH11_CPE0002663_assembly_filtered.fasta	Klebsiella pneumoniae	234098wB11_CPE0002657_assembly_filtered.fasta	Escherichia coli	Different Species
CPE	CE	2	DN	1	direct	1	building	234098wH11_CPE0002663_assembly_filtered.fasta	Klebsiella pneumoniae	234098wD4_CPE0002596_assembly_filtered.fasta	Citrobacter freundii	Different Species
CPE	CE	2	DO	1	indirect	-12	building	234098wH11_CPE0002663_assembly_filtered.fasta	Klebsiella pneumoniae	234098wC6_CPE0002617_assembly_filtered.fasta	Escherichia coli	Different Species
CPE	CE	2	DO	2	indirect	-13	hospital	234098wH11_CPE0002663_assembly_filtered.fasta	Klebsiella pneumoniae	234098wC6_CPE0002617_assembly_filtered.fasta	Escherichia coli	Different Species
CPE	CE	2	DO	3	indirect	-17	building	234098wH11_CPE0002663_assembly_filtered.fasta	Klebsiella pneumoniae	234098wC6_CPE0002617_assembly_filtered.fasta	Escherichia coli	Different Species
CPE	CE	2	DO	4	indirect	-20	hospital	234098wH11_CPE0002663_assembly_filtered.fasta	Klebsiella pneumoniae	234098wC6_CPE0002617_assembly_filtered.fasta	Escherichia coli	Different Species
CPE	CE	2	DP	1	indirect	-5	hospital	234098wH11_CPE0002663_assembly_filtered.fasta	Klebsiella pneumoniae	234098wG2_CPE0002583_assembly_filtered.fasta	Citrobacter freundii	Different Species
CPE	CE	2	DP	2	indirect	-6	hospital	234098wH11_CPE0002663_assembly_filtered.fasta	Klebsiella pneumoniae	234098wG2_CPE0002583_assembly_filtered.fasta	Citrobacter freundii	Different Species
CPE	CE	2	DQ	1	indirect	-5	building	234098wH11_CPE0002663_assembly_filtered.fasta	Klebsiella pneumoniae	234098wF4_CPE0002598_assembly_filtered.fasta	Enterobacter hormaechei	Different Species
CPE	CE	2	DQ	2	indirect	-15	building	234098wH11_CPE0002663_assembly_filtered.fasta	Klebsiella pneumoniae	234098wF4_CPE0002598_assembly_filtered.fasta	Enterobacter hormaechei	Different Species
CPE	CE	2	DT	1	indirect	-53	building	234098wH11_CPE0002663_assembly_filtered.fasta	Klebsiella pneumoniae	234099wG1_CPE0002675_assembly_filtered.fasta	Enterobacter hormaechei	Different Species
CPE	CE	2	DW	1	indirect	-823	building	234098wH11_CPE0002663_assembly_filtered.fasta	Klebsiella pneumoniae	234099wG3_CPE0002696_assembly_filtered.fasta	Enterobacter hormaechei	Different Species
CPE	CE	2	DW	2	indirect	-818	hospital	234098wH11_CPE0002663_assembly_filtered.fasta	Klebsiella pneumoniae	234099wG3_CPE0002696_assembly_filtered.fasta	Enterobacter hormaechei	Different Species
CPE	CE	2	DW	4	indirect	-613	building	234098wH11_CPE0002663_assembly_filtered.fasta	Klebsiella pneumoniae	234099wG3_CPE0002696_assembly_filtered.fasta	Enterobacter hormaechei	Different Species
CPE	CE	2	DW	5	indirect	-530	building	234098wH11_CPE0002663_assembly_filtered.fasta	Klebsiella pneumoniae	234099wG3_CPE0002696_assembly_filtered.fasta	Enterobacter hormaechei	Different Species
CPE	CE	2	DW	8	indirect	-65	building	234098wH11_CPE0002663_assembly_filtered.fasta	Klebsiella pneumoniae	234099wG3_CPE0002696_assembly_filtered.fasta	Enterobacter hormaechei	Different Species
CPE	CE	2	DW	9	indirect	-68	hospital	234098wH11_CPE0002663_assembly_filtered.fasta	Klebsiella pneumoniae	234099wG3_CPE0002696_assembly_filtered.fasta	Enterobacter hormaechei	Different Species
CPE	CE	2	DX	1	indirect	-72	building	234098wH11_CPE0002663_assembly_filtered.fasta	Klebsiella pneumoniae	234098wE9_CPE0002644_assembly_filtered.fasta	Citrobacter freundii	Different Species
CPE	CE	2	DX	2	indirect	-5	building	234098wH11_CPE0002663_assembly_filtered.fasta	Klebsiella pneumoniae	234098wE9_CPE0002644_assembly_filtered.fasta	Citrobacter freundii	Different Species
CPE	CE	2	DX	3	indirect	-8	building	234098wH11_CPE0002663_assembly_filtered.fasta	Klebsiella pneumoniae	234098wE9_CPE0002644_assembly_filtered.fasta	Citrobacter freundii	Different Species
CPE	CE	2	DX	4	indirect	-9	building	234098wH11_CPE0002663_assembly_filtered.fasta	Klebsiella pneumoniae	234098wE9_CPE0002644_assembly_filtered.fasta	Citrobacter freundii	Different Species
CPE	CE	2	DY	1	indirect	-23	building	234098wH11_CPE0002663_assembly_filtered.fasta	Klebsiella pneumoniae	234098wH8_CPE0002638_assembly_filtered.fasta	Klebsiella pneumoniae	Same Species	20618	0.999971	0.725833
CPE	CE	2	DY	2	indirect	-28	hospital	234098wH11_CPE0002663_assembly_filtered.fasta	Klebsiella pneumoniae	234098wH8_CPE0002638_assembly_filtered.fasta	Klebsiella pneumoniae	Same Species	20618	0.999971	0.725833
CPE	CE	2	DZ	1	indirect	-794	building	234098wH11_CPE0002663_assembly_filtered.fasta	Klebsiella pneumoniae	234098wF1_CPE0002574_assembly_filtered.fasta	Klebsiella pneumoniae	Same Species	21082	0.99993	0.803694
CPE	CE	2	EA	1	indirect	-769	building	234098wH11_CPE0002663_assembly_filtered.fasta	Klebsiella pneumoniae	234099wE2_CPE0002681_assembly_filtered.fasta	Citrobacter amalonaticus	Different Species
CPE	CE	2	EA	2	indirect	-759	hospital	234098wH11_CPE0002663_assembly_filtered.fasta	Klebsiella pneumoniae	234099wE2_CPE0002681_assembly_filtered.fasta	Citrobacter amalonaticus	Different Species
CPE	CE	2	EA	3	indirect	-663	building	234098wH11_CPE0002663_assembly_filtered.fasta	Klebsiella pneumoniae	234099wE2_CPE0002681_assembly_filtered.fasta	Citrobacter amalonaticus	Different Species
CPE	CE	2	EA	4	indirect	-538	building	234098wH11_CPE0002663_assembly_filtered.fasta	Klebsiella pneumoniae	234099wE2_CPE0002681_assembly_filtered.fasta	Citrobacter amalonaticus	Different Species
CPE	CE	2	EA	5	indirect	-533	hospital	234098wH11_CPE0002663_assembly_filtered.fasta	Klebsiella pneumoniae	234099wE2_CPE0002681_assembly_filtered.fasta	Citrobacter amalonaticus	Different Species
CPE	CE	2	EA	6	indirect	-375	hospital	234098wH11_CPE0002663_assembly_filtered.fasta	Klebsiella pneumoniae	234099wE2_CPE0002681_assembly_filtered.fasta	Citrobacter amalonaticus	Different Species
CPE	CE	2	EA	7	indirect	-243	hospital	234098wH11_CPE0002663_assembly_filtered.fasta	Klebsiella pneumoniae	234099wE2_CPE0002681_assembly_filtered.fasta	Citrobacter amalonaticus	Different Species
CPE	CE	2	EA	8	indirect	-61	building	234098wH11_CPE0002663_assembly_filtered.fasta	Klebsiella pneumoniae	234099wE2_CPE0002681_assembly_filtered.fasta	Citrobacter amalonaticus	Different Species
CPE	CE	2	EA	9	indirect	-62	hospital	234098wH11_CPE0002663_assembly_filtered.fasta	Klebsiella pneumoniae	234099wE2_CPE0002681_assembly_filtered.fasta	Citrobacter amalonaticus	Different Species
CPE	CE	2	EA	10	indirect	-135	hospital	234098wH11_CPE0002663_assembly_filtered.fasta	Klebsiella pneumoniae	234099wE2_CPE0002681_assembly_filtered.fasta	Citrobacter amalonaticus	Different Species
CPE	CE	2	EA	11	indirect	-252	hospital	234098wH11_CPE0002663_assembly_filtered.fasta	Klebsiella pneumoniae	234099wE2_CPE0002681_assembly_filtered.fasta	Citrobacter amalonaticus	Different Species
CPE	CE	2	EC	1	indirect	-786	building	234098wH11_CPE0002663_assembly_filtered.fasta	Klebsiella pneumoniae	234098wC7_CPE0002625_assembly_filtered.fasta	Klebsiella pneumoniae	Same Species	21133	0.999951	0.79937
CPE	CE	2	EC	2	indirect	-682	hospital	234098wH11_CPE0002663_assembly_filtered.fasta	Klebsiella pneumoniae	234098wC7_CPE0002625_assembly_filtered.fasta	Klebsiella pneumoniae	Same Species	21133	0.999951	0.79937
CPE	CE	2	EC	3	indirect	-545	hospital	234098wH11_CPE0002663_assembly_filtered.fasta	Klebsiella pneumoniae	234098wC7_CPE0002625_assembly_filtered.fasta	Klebsiella pneumoniae	Same Species	21133	0.999951	0.79937
CPE	CE	2	EC	4	indirect	-458	building	234098wH11_CPE0002663_assembly_filtered.fasta	Klebsiella pneumoniae	234098wC7_CPE0002625_assembly_filtered.fasta	Klebsiella pneumoniae	Same Species	21133	0.999951	0.79937
CPE	CE	2	EC	5	indirect	-450	building	234098wH11_CPE0002663_assembly_filtered.fasta	Klebsiella pneumoniae	234098wC7_CPE0002625_assembly_filtered.fasta	Klebsiella pneumoniae	Same Species	21133	0.999951	0.79937
CPE	CE	2	EC	6	indirect	-448	building	234098wH11_CPE0002663_assembly_filtered.fasta	Klebsiella pneumoniae	234098wC7_CPE0002625_assembly_filtered.fasta	Klebsiella pneumoniae	Same Species	21133	0.999951	0.79937
CPE	CE	2	EC	7	indirect	-433	building	234098wH11_CPE0002663_assembly_filtered.fasta	Klebsiella pneumoniae	234098wC7_CPE0002625_assembly_filtered.fasta	Klebsiella pneumoniae	Same Species	21133	0.999951	0.79937
CPE	CE	2	EC	8	indirect	-430	building	234098wH11_CPE0002663_assembly_filtered.fasta	Klebsiella pneumoniae	234098wC7_CPE0002625_assembly_filtered.fasta	Klebsiella pneumoniae	Same Species	21133	0.999951	0.79937
CPE	CE	2	EC	9	indirect	-429	building	234098wH11_CPE0002663_assembly_filtered.fasta	Klebsiella pneumoniae	234098wC7_CPE0002625_assembly_filtered.fasta	Klebsiella pneumoniae	Same Species	21133	0.999951	0.79937
CPE	CE	2	EC	10	indirect	-405	building	234098wH11_CPE0002663_assembly_filtered.fasta	Klebsiella pneumoniae	234098wC7_CPE0002625_assembly_filtered.fasta	Klebsiella pneumoniae	Same Species	21133	0.999951	0.79937
CPE	CE	2	EC	11	indirect	-399	building	234098wH11_CPE0002663_assembly_filtered.fasta	Klebsiella pneumoniae	234098wC7_CPE0002625_assembly_filtered.fasta	Klebsiella pneumoniae	Same Species	21133	0.999951	0.79937
CPE	CE	2	EC	12	indirect	-369	hospital	234098wH11_CPE0002663_assembly_filtered.fasta	Klebsiella pneumoniae	234098wC7_CPE0002625_assembly_filtered.fasta	Klebsiella pneumoniae	Same Species	21133	0.999951	0.79937
CPE	CE	2	EC	13	indirect	-258	hospital	234098wH11_CPE0002663_assembly_filtered.fasta	Klebsiella pneumoniae	234098wC7_CPE0002625_assembly_filtered.fasta	Klebsiella pneumoniae	Same Species	21133	0.999951	0.79937
CPE	CE	2	EC	14	indirect	-21	hospital	234098wH11_CPE0002663_assembly_filtered.fasta	Klebsiella pneumoniae	234098wC7_CPE0002625_assembly_filtered.fasta	Klebsiella pneumoniae	Same Species	21133	0.999951	0.79937
CPE	CE	2	EC	15	indirect	-210	building	234098wH11_CPE0002663_assembly_filtered.fasta	Klebsiella pneumoniae	234098wC7_CPE0002625_assembly_filtered.fasta	Klebsiella pneumoniae	Same Species	21133	0.999951	0.79937
CPE	CE	2	EC	16	indirect	-212	hospital	234098wH11_CPE0002663_assembly_filtered.fasta	Klebsiella pneumoniae	234098wC7_CPE0002625_assembly_filtered.fasta	Klebsiella pneumoniae	Same Species	21133	0.999951	0.79937
CPE	CE	2	ED	1	indirect	-14	building	234098wH11_CPE0002663_assembly_filtered.fasta	Klebsiella pneumoniae	234098wH5_CPE0002614_assembly_filtered.fasta	Klebsiella pneumoniae	Same Species	22336	0.999953	0.723684
CPE	CE	2	ED	2	indirect	-5	hospital	234098wH11_CPE0002663_assembly_filtered.fasta	Klebsiella pneumoniae	234098wH5_CPE0002614_assembly_filtered.fasta	Klebsiella pneumoniae	Same Species	22336	0.999953	0.723684
CPE	CE	2	ED	3	indirect	-15	building	234098wH11_CPE0002663_assembly_filtered.fasta	Klebsiella pneumoniae	234098wH5_CPE0002614_assembly_filtered.fasta	Klebsiella pneumoniae	Same Species	22336	0.999953	0.723684
CPE	CE	2	ED	4	indirect	-18	building	234098wH11_CPE0002663_assembly_filtered.fasta	Klebsiella pneumoniae	234098wH5_CPE0002614_assembly_filtered.fasta	Klebsiella pneumoniae	Same Species	22336	0.999953	0.723684
CPE	CE	2	EE	1	indirect	-38	building	234098wH11_CPE0002663_assembly_filtered.fasta	Klebsiella pneumoniae	234098wA11_CPE0002656_assembly_filtered.fasta	Escherichia coli	Different Species
CPE	CE	2	EE	1	indirect	-38	building	234098wH11_CPE0002663_assembly_filtered.fasta	Klebsiella pneumoniae	234098wD12_CPE0002667_assembly_filtered.fasta	Escherichia coli	Different Species
CPE	CE	2	EE	2	indirect	-41	building	234098wH11_CPE0002663_assembly_filtered.fasta	Klebsiella pneumoniae	234098wA11_CPE0002656_assembly_filtered.fasta	Escherichia coli	Different Species
CPE	CE	2	EE	2	indirect	-41	building	234098wH11_CPE0002663_assembly_filtered.fasta	Klebsiella pneumoniae	234098wD12_CPE0002667_assembly_filtered.fasta	Escherichia coli	Different Species
CPE	CE	2	EE	3	indirect	-45	building	234098wH11_CPE0002663_assembly_filtered.fasta	Klebsiella pneumoniae	234098wA11_CPE0002656_assembly_filtered.fasta	Escherichia coli	Different Species
CPE	CE	2	EE	3	indirect	-45	building	234098wH11_CPE0002663_assembly_filtered.fasta	Klebsiella pneumoniae	234098wD12_CPE0002667_assembly_filtered.fasta	Escherichia coli	Different Species
CPE	CE	2	EE	4	indirect	-46	hospital	234098wH11_CPE0002663_assembly_filtered.fasta	Klebsiella pneumoniae	234098wA11_CPE0002656_assembly_filtered.fasta	Escherichia coli	Different Species
CPE	CE	2	EE	4	indirect	-46	hospital	234098wH11_CPE0002663_assembly_filtered.fasta	Klebsiella pneumoniae	234098wD12_CPE0002667_assembly_filtered.fasta	Escherichia coli	Different Species
CPE	CE	2	EE	5	indirect	-50	hospital	234098wH11_CPE0002663_assembly_filtered.fasta	Klebsiella pneumoniae	234098wA11_CPE0002656_assembly_filtered.fasta	Escherichia coli	Different Species
CPE	CE	2	EE	5	indirect	-50	hospital	234098wH11_CPE0002663_assembly_filtered.fasta	Klebsiella pneumoniae	234098wD12_CPE0002667_assembly_filtered.fasta	Escherichia coli	Different Species
CPE	CE	2	EG	10	indirect	-6	building	234098wH11_CPE0002663_assembly_filtered.fasta	Klebsiella pneumoniae	234098wB9_CPE0002641_assembly_filtered.fasta	Enterobacter hormaechei	Different Species
CPE	CE	2	EG	13	indirect	-38	building	234098wH11_CPE0002663_assembly_filtered.fasta	Klebsiella pneumoniae	234098wB9_CPE0002641_assembly_filtered.fasta	Enterobacter hormaechei	Different Species
CPE	CE	2	EI	1	indirect	-375	building	234098wH11_CPE0002663_assembly_filtered.fasta	Klebsiella pneumoniae	234099wB3_CPE0002688_assembly_filtered.fasta	Escherichia coli	Different Species
CPE	CE	2	EI	6	indirect	-61	building	234098wH11_CPE0002663_assembly_filtered.fasta	Klebsiella pneumoniae	234099wB3_CPE0002688_assembly_filtered.fasta	Escherichia coli	Different Species
CPE	CE	2	EI	7	indirect	-65	building	234098wH11_CPE0002663_assembly_filtered.fasta	Klebsiella pneumoniae	234099wB3_CPE0002688_assembly_filtered.fasta	Escherichia coli	Different Species
CPE	CE	2	EI	8	indirect	-87	building	234098wH11_CPE0002663_assembly_filtered.fasta	Klebsiella pneumoniae	234099wB3_CPE0002688_assembly_filtered.fasta	Escherichia coli	Different Species
CPE	CE	2	EI	9	indirect	-107	building	234098wH11_CPE0002663_assembly_filtered.fasta	Klebsiella pneumoniae	234099wB3_CPE0002688_assembly_filtered.fasta	Escherichia coli	Different Species
CPE	CE	2	EI	10	indirect	-108	building	234098wH11_CPE0002663_assembly_filtered.fasta	Klebsiella pneumoniae	234099wB3_CPE0002688_assembly_filtered.fasta	Escherichia coli	Different Species
CPE	CE	2	EI	11	indirect	-115	ward	234098wH11_CPE0002663_assembly_filtered.fasta	Klebsiella pneumoniae	234099wB3_CPE0002688_assembly_filtered.fasta	Escherichia coli	Different Species
CPE	CE	2	EI	12	indirect	-122	building	234098wH11_CPE0002663_assembly_filtered.fasta	Klebsiella pneumoniae	234099wB3_CPE0002688_assembly_filtered.fasta	Escherichia coli	Different Species
CPE	CE	2	EI	13	indirect	-128	building	234098wH11_CPE0002663_assembly_filtered.fasta	Klebsiella pneumoniae	234099wB3_CPE0002688_assembly_filtered.fasta	Escherichia coli	Different Species
CPE	CE	2	EI	14	indirect	-132	ward	234098wH11_CPE0002663_assembly_filtered.fasta	Klebsiella pneumoniae	234099wB3_CPE0002688_assembly_filtered.fasta	Escherichia coli	Different Species
CPE	CE	2	EI	15	indirect	-145	building	234098wH11_CPE0002663_assembly_filtered.fasta	Klebsiella pneumoniae	234099wB3_CPE0002688_assembly_filtered.fasta	Escherichia coli	Different Species
CPE	CE	2	EI	16	indirect	-146	building	234098wH11_CPE0002663_assembly_filtered.fasta	Klebsiella pneumoniae	234099wB3_CPE0002688_assembly_filtered.fasta	Escherichia coli	Different Species
CPE	CE	2	EI	17	indirect	-196	building	234098wH11_CPE0002663_assembly_filtered.fasta	Klebsiella pneumoniae	234099wB3_CPE0002688_assembly_filtered.fasta	Escherichia coli	Different Species
CPE	CE	2	EI	18	indirect	-197	building	234098wH11_CPE0002663_assembly_filtered.fasta	Klebsiella pneumoniae	234099wB3_CPE0002688_assembly_filtered.fasta	Escherichia coli	Different Species
CPE	CE	2	EL	1	indirect	-496	building	234098wH11_CPE0002663_assembly_filtered.fasta	Klebsiella pneumoniae	234098wF7_CPE0002628_assembly_filtered.fasta	Klebsiella pneumoniae	Same Species	22219	0.999955	0.717221
CPE	CE	2	EL	1	indirect	-496	building	234098wH11_CPE0002663_assembly_filtered.fasta	Klebsiella pneumoniae	234098wC8_CPE0002633_assembly_filtered.fasta	Klebsiella pneumoniae	Same Species	22220	0.999937	0.74904
CPE	CE	2	EL	2	indirect	-489	building	234098wH11_CPE0002663_assembly_filtered.fasta	Klebsiella pneumoniae	234098wF7_CPE0002628_assembly_filtered.fasta	Klebsiella pneumoniae	Same Species	22219	0.999955	0.717221
CPE	CE	2	EL	2	indirect	-489	building	234098wH11_CPE0002663_assembly_filtered.fasta	Klebsiella pneumoniae	234098wC8_CPE0002633_assembly_filtered.fasta	Klebsiella pneumoniae	Same Species	22220	0.999937	0.74904
CPE	CE	2	EL	5	indirect	-136	building	234098wH11_CPE0002663_assembly_filtered.fasta	Klebsiella pneumoniae	234098wF7_CPE0002628_assembly_filtered.fasta	Klebsiella pneumoniae	Same Species	22219	0.999955	0.717221
CPE	CE	2	EL	5	indirect	-136	building	234098wH11_CPE0002663_assembly_filtered.fasta	Klebsiella pneumoniae	234098wC8_CPE0002633_assembly_filtered.fasta	Klebsiella pneumoniae	Same Species	22220	0.999937	0.74904
CPE	CE	2	EL	23	indirect	-220	building	234098wH11_CPE0002663_assembly_filtered.fasta	Klebsiella pneumoniae	234098wF7_CPE0002628_assembly_filtered.fasta	Klebsiella pneumoniae	Same Species	22219	0.999955	0.717221
CPE	CE	2	EL	23	indirect	-220	building	234098wH11_CPE0002663_assembly_filtered.fasta	Klebsiella pneumoniae	234098wC8_CPE0002633_assembly_filtered.fasta	Klebsiella pneumoniae	Same Species	22220	0.999937	0.74904
CPE	CE	2	EL	24	indirect	-221	hospital	234098wH11_CPE0002663_assembly_filtered.fasta	Klebsiella pneumoniae	234098wF7_CPE0002628_assembly_filtered.fasta	Klebsiella pneumoniae	Same Species	22219	0.999955	0.717221
CPE	CE	2	EL	24	indirect	-221	hospital	234098wH11_CPE0002663_assembly_filtered.fasta	Klebsiella pneumoniae	234098wC8_CPE0002633_assembly_filtered.fasta	Klebsiella pneumoniae	Same Species	22220	0.999937	0.74904
CPE	CE	2	EL	26	indirect	-223	hospital	234098wH11_CPE0002663_assembly_filtered.fasta	Klebsiella pneumoniae	234098wF7_CPE0002628_assembly_filtered.fasta	Klebsiella pneumoniae	Same Species	22219	0.999955	0.717221
CPE	CE	2	EL	26	indirect	-223	hospital	234098wH11_CPE0002663_assembly_filtered.fasta	Klebsiella pneumoniae	234098wC8_CPE0002633_assembly_filtered.fasta	Klebsiella pneumoniae	Same Species	22220	0.999937	0.74904
