## Supplementary Tables for "WGS-Enabled Surveillance Improves Detection Of Transmission Events Within A Large Tertiary Care Hospital Trust In London" (part 11 of 44)

### Sheet: T1. Contact-Genome Pairs (continued)
ichnt_collection	patient_1	patient_1_movement_id	patient_2	patient_2_movement_id	contact	duration	contact_level	genome_patient_1	species_patient_1	genome_patient_2	species_patient_2	species_match	snp_distance	transformer_cosine_similarity	accessory_jaccard_distance	plasmid_1	plasmid_2	pling_distance
CPE	CE	2	EM	1	direct	1	building	234098wH11_CPE0002663_assembly_filtered.fasta	Klebsiella pneumoniae	234098wC5_CPE0002606_assembly_filtered.fasta	Klebsiella pneumoniae	Same Species	21191	0.999819	0.70068
CPE	CE	2	ER	2	indirect	-23	building	234098wH11_CPE0002663_assembly_filtered.fasta	Klebsiella pneumoniae	234098wC9_CPE0002642_assembly_filtered.fasta	Enterobacter cloacae	Different Species
CPE	CE	2	ER	2	indirect	-23	building	234098wH11_CPE0002663_assembly_filtered.fasta	Klebsiella pneumoniae	234098wD9_CPE0002643_assembly_filtered.fasta	Enterobacter hormaechei	Different Species
CPE	CE	2	ER	3	indirect	-30	building	234098wH11_CPE0002663_assembly_filtered.fasta	Klebsiella pneumoniae	234098wC9_CPE0002642_assembly_filtered.fasta	Enterobacter cloacae	Different Species
CPE	CE	2	ER	3	indirect	-30	building	234098wH11_CPE0002663_assembly_filtered.fasta	Klebsiella pneumoniae	234098wD9_CPE0002643_assembly_filtered.fasta	Enterobacter hormaechei	Different Species
CPE	CE	2	ER	4	indirect	-253	building	234098wH11_CPE0002663_assembly_filtered.fasta	Klebsiella pneumoniae	234098wC9_CPE0002642_assembly_filtered.fasta	Enterobacter cloacae	Different Species
CPE	CE	2	ER	4	indirect	-253	building	234098wH11_CPE0002663_assembly_filtered.fasta	Klebsiella pneumoniae	234098wD9_CPE0002643_assembly_filtered.fasta	Enterobacter hormaechei	Different Species
CPE	CE	2	EU	4	indirect	-37	building	234098wH11_CPE0002663_assembly_filtered.fasta	Klebsiella pneumoniae	234098wH10_CPE0002655_assembly_filtered.fasta	Escherichia coli	Different Species
CPE	CE	2	EW	1	indirect	-684	building	234098wH11_CPE0002663_assembly_filtered.fasta	Klebsiella pneumoniae	234099wF4_CPE0002704_assembly_filtered.fasta	Klebsiella pneumoniae	Same Species	21003	0.999942	0.850722
CPE	CE	2	EW	2	indirect	-683	hospital	234098wH11_CPE0002663_assembly_filtered.fasta	Klebsiella pneumoniae	234099wF4_CPE0002704_assembly_filtered.fasta	Klebsiella pneumoniae	Same Species	21003	0.999942	0.850722
CPE	CE	2	EW	3	indirect	-679	building	234098wH11_CPE0002663_assembly_filtered.fasta	Klebsiella pneumoniae	234099wF4_CPE0002704_assembly_filtered.fasta	Klebsiella pneumoniae	Same Species	21003	0.999942	0.850722
CPE	CE	2	EW	4	indirect	-677	building	234098wH11_CPE0002663_assembly_filtered.fasta	Klebsiella pneumoniae	234099wF4_CPE0002704_assembly_filtered.fasta	Klebsiella pneumoniae	Same Species	21003	0.999942	0.850722
CPE	CE	2	EW	5	indirect	-671	hospital	234098wH11_CPE0002663_assembly_filtered.fasta	Klebsiella pneumoniae	234099wF4_CPE0002704_assembly_filtered.fasta	Klebsiella pneumoniae	Same Species	21003	0.999942	0.850722
CPE	CE	2	EW	6	indirect	-300	building	234098wH11_CPE0002663_assembly_filtered.fasta	Klebsiella pneumoniae	234099wF4_CPE0002704_assembly_filtered.fasta	Klebsiella pneumoniae	Same Species	21003	0.999942	0.850722
CPE	CE	2	EW	7	indirect	-25	building	234098wH11_CPE0002663_assembly_filtered.fasta	Klebsiella pneumoniae	234099wF4_CPE0002704_assembly_filtered.fasta	Klebsiella pneumoniae	Same Species	21003	0.999942	0.850722
CPE	CE	2	EW	8	indirect	-26	hospital	234098wH11_CPE0002663_assembly_filtered.fasta	Klebsiella pneumoniae	234099wF4_CPE0002704_assembly_filtered.fasta	Klebsiella pneumoniae	Same Species	21003	0.999942	0.850722
CPE	CE	2	EW	9	indirect	-50	hospital	234098wH11_CPE0002663_assembly_filtered.fasta	Klebsiella pneumoniae	234099wF4_CPE0002704_assembly_filtered.fasta	Klebsiella pneumoniae	Same Species	21003	0.999942	0.850722
CPE	CE	2	EW	10	indirect	-62	building	234098wH11_CPE0002663_assembly_filtered.fasta	Klebsiella pneumoniae	234099wF4_CPE0002704_assembly_filtered.fasta	Klebsiella pneumoniae	Same Species	21003	0.999942	0.850722
CPE	CE	2	EW	11	indirect	-63	hospital	234098wH11_CPE0002663_assembly_filtered.fasta	Klebsiella pneumoniae	234099wF4_CPE0002704_assembly_filtered.fasta	Klebsiella pneumoniae	Same Species	21003	0.999942	0.850722
CPE	CE	2	EW	12	indirect	-267	hospital	234098wH11_CPE0002663_assembly_filtered.fasta	Klebsiella pneumoniae	234099wF4_CPE0002704_assembly_filtered.fasta	Klebsiella pneumoniae	Same Species	21003	0.999942	0.850722
CPE	CE	2	EW	13	indirect	-287	hospital	234098wH11_CPE0002663_assembly_filtered.fasta	Klebsiella pneumoniae	234099wF4_CPE0002704_assembly_filtered.fasta	Klebsiella pneumoniae	Same Species	21003	0.999942	0.850722
CPE	CE	2	EW	14	indirect	-290	hospital	234098wH11_CPE0002663_assembly_filtered.fasta	Klebsiella pneumoniae	234099wF4_CPE0002704_assembly_filtered.fasta	Klebsiella pneumoniae	Same Species	21003	0.999942	0.850722
CPE	CE	2	EW	15	indirect	-318	hospital	234098wH11_CPE0002663_assembly_filtered.fasta	Klebsiella pneumoniae	234099wF4_CPE0002704_assembly_filtered.fasta	Klebsiella pneumoniae	Same Species	21003	0.999942	0.850722
CPE	CE	2	EW	16	indirect	-325	hospital	234098wH11_CPE0002663_assembly_filtered.fasta	Klebsiella pneumoniae	234099wF4_CPE0002704_assembly_filtered.fasta	Klebsiella pneumoniae	Same Species	21003	0.999942	0.850722
CPE	CE	2	EX	1	indirect	-122	building	234098wH11_CPE0002663_assembly_filtered.fasta	Klebsiella pneumoniae	234099wC3_CPE0002690_assembly_filtered.fasta	Enterobacter hormaechei	Different Species
CPE	CE	2	EX	2	indirect	-80	building	234098wH11_CPE0002663_assembly_filtered.fasta	Klebsiella pneumoniae	234099wC3_CPE0002690_assembly_filtered.fasta	Enterobacter hormaechei	Different Species
CPE	CE	2	EX	3	indirect	-66	building	234098wH11_CPE0002663_assembly_filtered.fasta	Klebsiella pneumoniae	234099wC3_CPE0002690_assembly_filtered.fasta	Enterobacter hormaechei	Different Species
CPE	CE	2	EX	4	indirect	-10	building	234098wH11_CPE0002663_assembly_filtered.fasta	Klebsiella pneumoniae	234099wC3_CPE0002690_assembly_filtered.fasta	Enterobacter hormaechei	Different Species
CPE	CE	2	EX	5	indirect	-5	building	234098wH11_CPE0002663_assembly_filtered.fasta	Klebsiella pneumoniae	234099wC3_CPE0002690_assembly_filtered.fasta	Enterobacter hormaechei	Different Species
CPE	CE	2	EX	6	direct	1	building	234098wH11_CPE0002663_assembly_filtered.fasta	Klebsiella pneumoniae	234099wC3_CPE0002690_assembly_filtered.fasta	Enterobacter hormaechei	Different Species
CPE	CE	2	EX	7	indirect	-2	building	234098wH11_CPE0002663_assembly_filtered.fasta	Klebsiella pneumoniae	234099wC3_CPE0002690_assembly_filtered.fasta	Enterobacter hormaechei	Different Species
CPE	CE	2	EX	8	indirect	-13	building	234098wH11_CPE0002663_assembly_filtered.fasta	Klebsiella pneumoniae	234099wC3_CPE0002690_assembly_filtered.fasta	Enterobacter hormaechei	Different Species
CPE	CE	2	EX	9	indirect	-99	building	234098wH11_CPE0002663_assembly_filtered.fasta	Klebsiella pneumoniae	234099wC3_CPE0002690_assembly_filtered.fasta	Enterobacter hormaechei	Different Species
CPE	CE	2	EX	10	indirect	-114	building	234098wH11_CPE0002663_assembly_filtered.fasta	Klebsiella pneumoniae	234099wC3_CPE0002690_assembly_filtered.fasta	Enterobacter hormaechei	Different Species
CPE	CE	2	EX	11	indirect	-141	building	234098wH11_CPE0002663_assembly_filtered.fasta	Klebsiella pneumoniae	234099wC3_CPE0002690_assembly_filtered.fasta	Enterobacter hormaechei	Different Species
CPE	CE	2	EX	12	indirect	-149	building	234098wH11_CPE0002663_assembly_filtered.fasta	Klebsiella pneumoniae	234099wC3_CPE0002690_assembly_filtered.fasta	Enterobacter hormaechei	Different Species
CPE	CE	2	EX	13	indirect	-165	building	234098wH11_CPE0002663_assembly_filtered.fasta	Klebsiella pneumoniae	234099wC3_CPE0002690_assembly_filtered.fasta	Enterobacter hormaechei	Different Species
CPE	CE	2	EX	14	indirect	-169	building	234098wH11_CPE0002663_assembly_filtered.fasta	Klebsiella pneumoniae	234099wC3_CPE0002690_assembly_filtered.fasta	Enterobacter hormaechei	Different Species
CPE	CE	2	EY	7	indirect	-50	building	234098wH11_CPE0002663_assembly_filtered.fasta	Klebsiella pneumoniae	234098wG4_CPE0002599_assembly_filtered.fasta	Citrobacter freundii	Different Species
CPE	CE	2	EY	8	indirect	-46	hospital	234098wH11_CPE0002663_assembly_filtered.fasta	Klebsiella pneumoniae	234098wG4_CPE0002599_assembly_filtered.fasta	Citrobacter freundii	Different Species
CPE	CE	2	EY	9	indirect	-5	building	234098wH11_CPE0002663_assembly_filtered.fasta	Klebsiella pneumoniae	234098wG4_CPE0002599_assembly_filtered.fasta	Citrobacter freundii	Different Species
CPE	CE	2	EY	10	indirect	-11	building	234098wH11_CPE0002663_assembly_filtered.fasta	Klebsiella pneumoniae	234098wG4_CPE0002599_assembly_filtered.fasta	Citrobacter freundii	Different Species
CPE	CE	2	EY	11	indirect	-12	hospital	234098wH11_CPE0002663_assembly_filtered.fasta	Klebsiella pneumoniae	234098wG4_CPE0002599_assembly_filtered.fasta	Citrobacter freundii	Different Species
CPE	CE	2	EY	12	indirect	-13	building	234098wH11_CPE0002663_assembly_filtered.fasta	Klebsiella pneumoniae	234098wG4_CPE0002599_assembly_filtered.fasta	Citrobacter freundii	Different Species
CPE	CE	2	EY	13	indirect	-15	building	234098wH11_CPE0002663_assembly_filtered.fasta	Klebsiella pneumoniae	234098wG4_CPE0002599_assembly_filtered.fasta	Citrobacter freundii	Different Species
CPE	CE	2	EZ	2	indirect	-563	building	234098wH11_CPE0002663_assembly_filtered.fasta	Klebsiella pneumoniae	234098wD1_CPE0002572_assembly_filtered.fasta	Klebsiella pneumoniae	Same Species	21901	0.999845	0.667806	Klebsiella_pneumoniae_234098wH11_CPE0002663_assembly_plasmid_novel_c10b07808fd743800eebc739af255e2c	Klebsiella_pneumoniae_234098wD1_CPE0002572_assembly_plasmid_AD548	2
CPE	CE	2	FA	1	indirect	-22	building	234098wH11_CPE0002663_assembly_filtered.fasta	Klebsiella pneumoniae	234099wE1_CPE0002673_assembly_filtered.fasta	Klebsiella pneumoniae	Same Species	20522	0.999931	0.767568
CPE	CE	2	FA	2	indirect	-51	hospital	234098wH11_CPE0002663_assembly_filtered.fasta	Klebsiella pneumoniae	234099wE1_CPE0002673_assembly_filtered.fasta	Klebsiella pneumoniae	Same Species	20522	0.999931	0.767568
CPE	CE	2	FB	1	indirect	-21	building	234098wH11_CPE0002663_assembly_filtered.fasta	Klebsiella pneumoniae	234099wD2_CPE0002680_assembly_filtered.fasta	Klebsiella pneumoniae	Same Species	20967	0.999906	0.772701
CPE	CE	2	FG	2	indirect	-9	building	234098wH11_CPE0002663_assembly_filtered.fasta	Klebsiella pneumoniae	234098wC4_CPE0002595_assembly_filtered.fasta	Escherichia coli	Different Species
CPE	CE	2	FG	3	indirect	-52	building	234098wH11_CPE0002663_assembly_filtered.fasta	Klebsiella pneumoniae	234098wC4_CPE0002595_assembly_filtered.fasta	Escherichia coli	Different Species
CPE	CE	2	FI	1	indirect	-374	building	234098wH11_CPE0002663_assembly_filtered.fasta	Klebsiella pneumoniae	234099wD3_CPE0002691_assembly_filtered.fasta	Klebsiella pneumoniae	Same Species	21208	0.999958	0.767642
CPE	CE	2	FI	2	indirect	-366	building	234098wH11_CPE0002663_assembly_filtered.fasta	Klebsiella pneumoniae	234099wD3_CPE0002691_assembly_filtered.fasta	Klebsiella pneumoniae	Same Species	21208	0.999958	0.767642
CPE	CE	2	FI	3	indirect	-356	building	234098wH11_CPE0002663_assembly_filtered.fasta	Klebsiella pneumoniae	234099wD3_CPE0002691_assembly_filtered.fasta	Klebsiella pneumoniae	Same Species	21208	0.999958	0.767642
CPE	CE	2	FI	4	indirect	-343	hospital	234098wH11_CPE0002663_assembly_filtered.fasta	Klebsiella pneumoniae	234099wD3_CPE0002691_assembly_filtered.fasta	Klebsiella pneumoniae	Same Species	21208	0.999958	0.767642
CPE	CE	2	FI	5	indirect	-340	hospital	234098wH11_CPE0002663_assembly_filtered.fasta	Klebsiella pneumoniae	234099wD3_CPE0002691_assembly_filtered.fasta	Klebsiella pneumoniae	Same Species	21208	0.999958	0.767642
CPE	CE	2	FI	6	indirect	-179	building	234098wH11_CPE0002663_assembly_filtered.fasta	Klebsiella pneumoniae	234099wD3_CPE0002691_assembly_filtered.fasta	Klebsiella pneumoniae	Same Species	21208	0.999958	0.767642
CPE	CE	2	FI	7	indirect	-63	building	234098wH11_CPE0002663_assembly_filtered.fasta	Klebsiella pneumoniae	234099wD3_CPE0002691_assembly_filtered.fasta	Klebsiella pneumoniae	Same Species	21208	0.999958	0.767642
CPE	CE	3	CG	1	direct	4	ward	234098wH11_CPE0002663_assembly_filtered.fasta	Klebsiella pneumoniae	234098wB2_CPE0002578_assembly_filtered.fasta	Klebsiella pneumoniae	Same Species	21404	0.999931	0.695954
CPE	CE	3	CG	2	direct	19	building	234098wH11_CPE0002663_assembly_filtered.fasta	Klebsiella pneumoniae	234098wB2_CPE0002578_assembly_filtered.fasta	Klebsiella pneumoniae	Same Species	21404	0.999931	0.695954
CPE	CE	3	CG	3	indirect	-11	ward	234098wH11_CPE0002663_assembly_filtered.fasta	Klebsiella pneumoniae	234098wB2_CPE0002578_assembly_filtered.fasta	Klebsiella pneumoniae	Same Species	21404	0.999931	0.695954
CPE	CE	3	CG	4	indirect	-20	building	234098wH11_CPE0002663_assembly_filtered.fasta	Klebsiella pneumoniae	234098wB2_CPE0002578_assembly_filtered.fasta	Klebsiella pneumoniae	Same Species	21404	0.999931	0.695954
CPE	CE	3	CH	1	indirect	-124	building	234098wH11_CPE0002663_assembly_filtered.fasta	Klebsiella pneumoniae	234098wB5_CPE0002605_assembly_filtered.fasta	Escherichia coli	Different Species
CPE	CE	3	CH	2	direct	1	building	234098wH11_CPE0002663_assembly_filtered.fasta	Klebsiella pneumoniae	234098wB5_CPE0002605_assembly_filtered.fasta	Escherichia coli	Different Species
CPE	CE	3	CH	3	direct	3	building	234098wH11_CPE0002663_assembly_filtered.fasta	Klebsiella pneumoniae	234098wB5_CPE0002605_assembly_filtered.fasta	Escherichia coli	Different Species
CPE	CE	3	CJ	1	indirect	-16	building	234098wH11_CPE0002663_assembly_filtered.fasta	Klebsiella pneumoniae	234098wC11_CPE0002658_assembly_filtered_reseq.fasta	Klebsiella pneumoniae	Same Species	21200		0.770215
CPE	CE	3	CJ	2	indirect	-18	building	234098wH11_CPE0002663_assembly_filtered.fasta	Klebsiella pneumoniae	234098wC11_CPE0002658_assembly_filtered_reseq.fasta	Klebsiella pneumoniae	Same Species	21200		0.770215
CPE	CE	3	CJ	3	indirect	-24	building	234098wH11_CPE0002663_assembly_filtered.fasta	Klebsiella pneumoniae	234098wC11_CPE0002658_assembly_filtered_reseq.fasta	Klebsiella pneumoniae	Same Species	21200		0.770215
CPE	CE	3	CJ	4	indirect	-31	ward	234098wH11_CPE0002663_assembly_filtered.fasta	Klebsiella pneumoniae	234098wC11_CPE0002658_assembly_filtered_reseq.fasta	Klebsiella pneumoniae	Same Species	21200		0.770215
CPE	CE	3	CJ	5	indirect	-33	building	234098wH11_CPE0002663_assembly_filtered.fasta	Klebsiella pneumoniae	234098wC11_CPE0002658_assembly_filtered_reseq.fasta	Klebsiella pneumoniae	Same Species	21200		0.770215
CPE	CE	3	CJ	6	indirect	-84	building	234098wH11_CPE0002663_assembly_filtered.fasta	Klebsiella pneumoniae	234098wC11_CPE0002658_assembly_filtered_reseq.fasta	Klebsiella pneumoniae	Same Species	21200		0.770215
CPE	CE	3	CJ	7	indirect	-105	building	234098wH11_CPE0002663_assembly_filtered.fasta	Klebsiella pneumoniae	234098wC11_CPE0002658_assembly_filtered_reseq.fasta	Klebsiella pneumoniae	Same Species	21200		0.770215
CPE	CE	3	CJ	8	indirect	-109	building	234098wH11_CPE0002663_assembly_filtered.fasta	Klebsiella pneumoniae	234098wC11_CPE0002658_assembly_filtered_reseq.fasta	Klebsiella pneumoniae	Same Species	21200		0.770215
CPE	CE	3	CJ	9	indirect	-202	building	234098wH11_CPE0002663_assembly_filtered.fasta	Klebsiella pneumoniae	234098wC11_CPE0002658_assembly_filtered_reseq.fasta	Klebsiella pneumoniae	Same Species	21200		0.770215
CPE	CE	3	CJ	10	indirect	-251	building	234098wH11_CPE0002663_assembly_filtered.fasta	Klebsiella pneumoniae	234098wC11_CPE0002658_assembly_filtered_reseq.fasta	Klebsiella pneumoniae	Same Species	21200		0.770215
CPE	CE	3	CM	1	indirect	-19	hospital	234098wH11_CPE0002663_assembly_filtered.fasta	Klebsiella pneumoniae	234099wH3_CPE0002697_assembly_filtered.fasta	Klebsiella pneumoniae	Same Species	22220	0.999939	0.722252
CPE	CE	3	CM	3	indirect	-45	hospital	234098wH11_CPE0002663_assembly_filtered.fasta	Klebsiella pneumoniae	234099wH3_CPE0002697_assembly_filtered.fasta	Klebsiella pneumoniae	Same Species	22220	0.999939	0.722252
CPE	CE	3	CP	1	direct	2	hospital	234098wH11_CPE0002663_assembly_filtered.fasta	Klebsiella pneumoniae	234098wA3_CPE0002585_assembly_filtered.fasta	Enterobacter hormaechei	Different Species
CPE	CE	3	CP	2	direct	1	building	234098wH11_CPE0002663_assembly_filtered.fasta	Klebsiella pneumoniae	234098wA3_CPE0002585_assembly_filtered.fasta	Enterobacter hormaechei	Different Species
CPE	CE	3	CP	3	direct	7	hospital	234098wH11_CPE0002663_assembly_filtered.fasta	Klebsiella pneumoniae	234098wA3_CPE0002585_assembly_filtered.fasta	Enterobacter hormaechei	Different Species
CPE	CE	3	CP	4	direct	5	hospital	234098wH11_CPE0002663_assembly_filtered.fasta	Klebsiella pneumoniae	234098wA3_CPE0002585_assembly_filtered.fasta	Enterobacter hormaechei	Different Species
CPE	CE	3	CQ	1	direct	6	building	234098wH11_CPE0002663_assembly_filtered.fasta	Klebsiella pneumoniae	234099wH2_CPE0002686_assembly_filtered.fasta	Klebsiella pneumoniae	Same Species	21203	0.999909	0.771761
CPE	CE	3	CQ	2	direct	17	hospital	234098wH11_CPE0002663_assembly_filtered.fasta	Klebsiella pneumoniae	234099wH2_CPE0002686_assembly_filtered.fasta	Klebsiella pneumoniae	Same Species	21203	0.999909	0.771761
CPE	CE	3	CQ	3	direct	1	building	234098wH11_CPE0002663_assembly_filtered.fasta	Klebsiella pneumoniae	234099wH2_CPE0002686_assembly_filtered.fasta	Klebsiella pneumoniae	Same Species	21203	0.999909	0.771761
CPE	CE	3	CQ	4	indirect	-40	building	234098wH11_CPE0002663_assembly_filtered.fasta	Klebsiella pneumoniae	234099wH2_CPE0002686_assembly_filtered.fasta	Klebsiella pneumoniae	Same Species	21203	0.999909	0.771761
CPE	CE	3	CQ	5	indirect	-41	hospital	234098wH11_CPE0002663_assembly_filtered.fasta	Klebsiella pneumoniae	234099wH2_CPE0002686_assembly_filtered.fasta	Klebsiella pneumoniae	Same Species	21203	0.999909	0.771761
CPE	CE	3	CR	1	indirect	-51	ward	234098wH11_CPE0002663_assembly_filtered.fasta	Klebsiella pneumoniae	234098wG11_CPE0002662_assembly_filtered.fasta	Klebsiella pneumoniae	Same Species	20845	0.999955	0.711043
CPE	CE	3	CR	2	indirect	-47	ward	234098wH11_CPE0002663_assembly_filtered.fasta	Klebsiella pneumoniae	234098wG11_CPE0002662_assembly_filtered.fasta	Klebsiella pneumoniae	Same Species	20845	0.999955	0.711043
CPE	CE	3	CR	3	direct	24	ward	234098wH11_CPE0002663_assembly_filtered.fasta	Klebsiella pneumoniae	234098wG11_CPE0002662_assembly_filtered.fasta	Klebsiella pneumoniae	Same Species	20845	0.999955	0.711043
CPE	CE	3	CR	4	indirect	-10	building	234098wH11_CPE0002663_assembly_filtered.fasta	Klebsiella pneumoniae	234098wG11_CPE0002662_assembly_filtered.fasta	Klebsiella pneumoniae	Same Species	20845	0.999955	0.711043
CPE	CE	3	CR	5	indirect	-11	ward	234098wH11_CPE0002663_assembly_filtered.fasta	Klebsiella pneumoniae	234098wG11_CPE0002662_assembly_filtered.fasta	Klebsiella pneumoniae	Same Species	20845	0.999955	0.711043
CPE	CE	3	CR	6	indirect	-24	building	234098wH11_CPE0002663_assembly_filtered.fasta	Klebsiella pneumoniae	234098wG11_CPE0002662_assembly_filtered.fasta	Klebsiella pneumoniae	Same Species	20845	0.999955	0.711043
CPE	CE	3	CT	1	indirect	-188	building	234098wH11_CPE0002663_assembly_filtered.fasta	Klebsiella pneumoniae	234098wA2_CPE0002577_assembly_filtered.fasta	Enterobacter hormaechei	Different Species
CPE	CE	3	CT	2	indirect	-185	ward	234098wH11_CPE0002663_assembly_filtered.fasta	Klebsiella pneumoniae	234098wA2_CPE0002577_assembly_filtered.fasta	Enterobacter hormaechei	Different Species
CPE	CE	3	CT	3	indirect	-54	building	234098wH11_CPE0002663_assembly_filtered.fasta	Klebsiella pneumoniae	234098wA2_CPE0002577_assembly_filtered.fasta	Enterobacter hormaechei	Different Species
CPE	CE	3	CT	4	indirect	-51	building	234098wH11_CPE0002663_assembly_filtered.fasta	Klebsiella pneumoniae	234098wA2_CPE0002577_assembly_filtered.fasta	Enterobacter hormaechei	Different Species
CPE	CE	3	CT	5	indirect	-49	building	234098wH11_CPE0002663_assembly_filtered.fasta	Klebsiella pneumoniae	234098wA2_CPE0002577_assembly_filtered.fasta	Enterobacter hormaechei	Different Species
CPE	CE	3	CT	6	indirect	-47	building	234098wH11_CPE0002663_assembly_filtered.fasta	Klebsiella pneumoniae	234098wA2_CPE0002577_assembly_filtered.fasta	Enterobacter hormaechei	Different Species
CPE	CE	3	CT	7	indirect	-39	hospital	234098wH11_CPE0002663_assembly_filtered.fasta	Klebsiella pneumoniae	234098wA2_CPE0002577_assembly_filtered.fasta	Enterobacter hormaechei	Different Species
CPE	CE	3	CT	8	direct	3	building	234098wH11_CPE0002663_assembly_filtered.fasta	Klebsiella pneumoniae	234098wA2_CPE0002577_assembly_filtered.fasta	Enterobacter hormaechei	Different Species
CPE	CE	3	CT	9	direct	6	hospital	234098wH11_CPE0002663_assembly_filtered.fasta	Klebsiella pneumoniae	234098wA2_CPE0002577_assembly_filtered.fasta	Enterobacter hormaechei	Different Species
CPE	CE	3	CU	1	indirect	-44	building	234098wH11_CPE0002663_assembly_filtered.fasta	Klebsiella pneumoniae	234099wE4_CPE0002703_assembly_filtered.fasta	Klebsiella pneumoniae	Same Species	20617	0.999894	0.737439
CPE	CE	3	CV	1	indirect	-834	building	234098wH11_CPE0002663_assembly_filtered.fasta	Klebsiella pneumoniae	234098wD11_CPE0002659_assembly_filtered.fasta	Klebsiella pneumoniae	Same Species	20670	0.999953	0.764899
CPE	CE	3	CV	2	indirect	-722	hospital	234098wH11_CPE0002663_assembly_filtered.fasta	Klebsiella pneumoniae	234098wD11_CPE0002659_assembly_filtered.fasta	Klebsiella pneumoniae	Same Species	20670	0.999953	0.764899
CPE	CE	3	CV	3	indirect	-720	hospital	234098wH11_CPE0002663_assembly_filtered.fasta	Klebsiella pneumoniae	234098wD11_CPE0002659_assembly_filtered.fasta	Klebsiella pneumoniae	Same Species	20670	0.999953	0.764899
CPE	CE	3	CV	4	indirect	-704	building	234098wH11_CPE0002663_assembly_filtered.fasta	Klebsiella pneumoniae	234098wD11_CPE0002659_assembly_filtered.fasta	Klebsiella pneumoniae	Same Species	20670	0.999953	0.764899
CPE	CE	3	CV	5	indirect	-701	hospital	234098wH11_CPE0002663_assembly_filtered.fasta	Klebsiella pneumoniae	234098wD11_CPE0002659_assembly_filtered.fasta	Klebsiella pneumoniae	Same Species	20670	0.999953	0.764899
CPE	CE	3	CV	6	indirect	-665	hospital	234098wH11_CPE0002663_assembly_filtered.fasta	Klebsiella pneumoniae	234098wD11_CPE0002659_assembly_filtered.fasta	Klebsiella pneumoniae	Same Species	20670	0.999953	0.764899
CPE	CE	3	CV	7	indirect	-654	building	234098wH11_CPE0002663_assembly_filtered.fasta	Klebsiella pneumoniae	234098wD11_CPE0002659_assembly_filtered.fasta	Klebsiella pneumoniae	Same Species	20670	0.999953	0.764899
CPE	CE	3	CV	8	indirect	-650	hospital	234098wH11_CPE0002663_assembly_filtered.fasta	Klebsiella pneumoniae	234098wD11_CPE0002659_assembly_filtered.fasta	Klebsiella pneumoniae	Same Species	20670	0.999953	0.764899
CPE	CE	3	CV	9	indirect	-527	building	234098wH11_CPE0002663_assembly_filtered.fasta	Klebsiella pneumoniae	234098wD11_CPE0002659_assembly_filtered.fasta	Klebsiella pneumoniae	Same Species	20670	0.999953	0.764899
CPE	CE	3	CV	10	indirect	-525	building	234098wH11_CPE0002663_assembly_filtered.fasta	Klebsiella pneumoniae	234098wD11_CPE0002659_assembly_filtered.fasta	Klebsiella pneumoniae	Same Species	20670	0.999953	0.764899
CPE	CE	3	CV	11	indirect	-407	building	234098wH11_CPE0002663_assembly_filtered.fasta	Klebsiella pneumoniae	234098wD11_CPE0002659_assembly_filtered.fasta	Klebsiella pneumoniae	Same Species	20670	0.999953	0.764899
CPE	CE	3	CV	12	indirect	-43	hospital	234098wH11_CPE0002663_assembly_filtered.fasta	Klebsiella pneumoniae	234098wD11_CPE0002659_assembly_filtered.fasta	Klebsiella pneumoniae	Same Species	20670	0.999953	0.764899
CPE	CE	3	CV	13	indirect	-7	building	234098wH11_CPE0002663_assembly_filtered.fasta	Klebsiella pneumoniae	234098wD11_CPE0002659_assembly_filtered.fasta	Klebsiella pneumoniae	Same Species	20670	0.999953	0.764899
CPE	CE	3	CV	14	indirect	-166	building	234098wH11_CPE0002663_assembly_filtered.fasta	Klebsiella pneumoniae	234098wD11_CPE0002659_assembly_filtered.fasta	Klebsiella pneumoniae	Same Species	20670	0.999953	0.764899
CPE	CE	3	CW	2	indirect	-11	building	234098wH11_CPE0002663_assembly_filtered.fasta	Klebsiella pneumoniae	234099wD1_CPE0002672_assembly_filtered.fasta	Klebsiella pneumoniae	Same Species	20995	0.999954	0.849652
CPE	CE	3	CW	3	direct	4	hospital	234098wH11_CPE0002663_assembly_filtered.fasta	Klebsiella pneumoniae	234099wD1_CPE0002672_assembly_filtered.fasta	Klebsiella pneumoniae	Same Species	20995	0.999954	0.849652
CPE	CE	3	CW	4	indirect	-28	building	234098wH11_CPE0002663_assembly_filtered.fasta	Klebsiella pneumoniae	234099wD1_CPE0002672_assembly_filtered.fasta	Klebsiella pneumoniae	Same Species	20995	0.999954	0.849652
CPE	CE	3	CW	5	indirect	-29	hospital	234098wH11_CPE0002663_assembly_filtered.fasta	Klebsiella pneumoniae	234099wD1_CPE0002672_assembly_filtered.fasta	Klebsiella pneumoniae	Same Species	20995	0.999954	0.849652
CPE	CE	3	CW	6	indirect	-316	building	234098wH11_CPE0002663_assembly_filtered.fasta	Klebsiella pneumoniae	234099wD1_CPE0002672_assembly_filtered.fasta	Klebsiella pneumoniae	Same Species	20995	0.999954	0.849652
CPE	CE	3	CX	1	indirect	-642	building	234098wH11_CPE0002663_assembly_filtered.fasta	Klebsiella pneumoniae	234099wD4_CPE0002702_assembly_filtered.fasta	Klebsiella pneumoniae	Same Species	22353	0.999932	0.717312
CPE	CE	3	CX	2	indirect	-636	building	234098wH11_CPE0002663_assembly_filtered.fasta	Klebsiella pneumoniae	234099wD4_CPE0002702_assembly_filtered.fasta	Klebsiella pneumoniae	Same Species	22353	0.999932	0.717312
CPE	CE	3	CX	3	indirect	-635	hospital	234098wH11_CPE0002663_assembly_filtered.fasta	Klebsiella pneumoniae	234099wD4_CPE0002702_assembly_filtered.fasta	Klebsiella pneumoniae	Same Species	22353	0.999932	0.717312
CPE	CE	3	CX	4	indirect	-589	building	234098wH11_CPE0002663_assembly_filtered.fasta	Klebsiella pneumoniae	234099wD4_CPE0002702_assembly_filtered.fasta	Klebsiella pneumoniae	Same Species	22353	0.999932	0.717312
CPE	CE	3	CX	5	indirect	-587	building	234098wH11_CPE0002663_assembly_filtered.fasta	Klebsiella pneumoniae	234099wD4_CPE0002702_assembly_filtered.fasta	Klebsiella pneumoniae	Same Species	22353	0.999932	0.717312
CPE	CE	3	CX	6	indirect	-578	building	234098wH11_CPE0002663_assembly_filtered.fasta	Klebsiella pneumoniae	234099wD4_CPE0002702_assembly_filtered.fasta	Klebsiella pneumoniae	Same Species	22353	0.999932	0.717312
CPE	CE	3	CX	7	indirect	-573	hospital	234098wH11_CPE0002663_assembly_filtered.fasta	Klebsiella pneumoniae	234099wD4_CPE0002702_assembly_filtered.fasta	Klebsiella pneumoniae	Same Species	22353	0.999932	0.717312
CPE	CE	3	CX	8	indirect	-558	building	234098wH11_CPE0002663_assembly_filtered.fasta	Klebsiella pneumoniae	234099wD4_CPE0002702_assembly_filtered.fasta	Klebsiella pneumoniae	Same Species	22353	0.999932	0.717312
CPE	CE	3	CX	9	indirect	-543	hospital	234098wH11_CPE0002663_assembly_filtered.fasta	Klebsiella pneumoniae	234099wD4_CPE0002702_assembly_filtered.fasta	Klebsiella pneumoniae	Same Species	22353	0.999932	0.717312
CPE	CE	3	CX	10	indirect	-404	building	234098wH11_CPE0002663_assembly_filtered.fasta	Klebsiella pneumoniae	234099wD4_CPE0002702_assembly_filtered.fasta	Klebsiella pneumoniae	Same Species	22353	0.999932	0.717312
CPE	CE	3	CX	11	indirect	-399	hospital	234098wH11_CPE0002663_assembly_filtered.fasta	Klebsiella pneumoniae	234099wD4_CPE0002702_assembly_filtered.fasta	Klebsiella pneumoniae	Same Species	22353	0.999932	0.717312
CPE	CE	3	CX	12	indirect	-327	building	234098wH11_CPE0002663_assembly_filtered.fasta	Klebsiella pneumoniae	234099wD4_CPE0002702_assembly_filtered.fasta	Klebsiella pneumoniae	Same Species	22353	0.999932	0.717312
CPE	CE	3	CX	13	indirect	-180	building	234098wH11_CPE0002663_assembly_filtered.fasta	Klebsiella pneumoniae	234099wD4_CPE0002702_assembly_filtered.fasta	Klebsiella pneumoniae	Same Species	22353	0.999932	0.717312
CPE	CE	3	CX	14	indirect	-170	hospital	234098wH11_CPE0002663_assembly_filtered.fasta	Klebsiella pneumoniae	234099wD4_CPE0002702_assembly_filtered.fasta	Klebsiella pneumoniae	Same Species	22353	0.999932	0.717312
CPE	CE	3	CX	15	indirect	-158	building	234098wH11_CPE0002663_assembly_filtered.fasta	Klebsiella pneumoniae	234099wD4_CPE0002702_assembly_filtered.fasta	Klebsiella pneumoniae	Same Species	22353	0.999932	0.717312
CPE	CE	3	CX	16	indirect	-148	building	234098wH11_CPE0002663_assembly_filtered.fasta	Klebsiella pneumoniae	234099wD4_CPE0002702_assembly_filtered.fasta	Klebsiella pneumoniae	Same Species	22353	0.999932	0.717312
CPE	CE	3	CX	17	indirect	-146	hospital	234098wH11_CPE0002663_assembly_filtered.fasta	Klebsiella pneumoniae	234099wD4_CPE0002702_assembly_filtered.fasta	Klebsiella pneumoniae	Same Species	22353	0.999932	0.717312
CPE	CE	3	CX	21	indirect	-48	hospital	234098wH11_CPE0002663_assembly_filtered.fasta	Klebsiella pneumoniae	234099wD4_CPE0002702_assembly_filtered.fasta	Klebsiella pneumoniae	Same Species	22353	0.999932	0.717312
CPE	CE	3	CX	22	indirect	-51	building	234098wH11_CPE0002663_assembly_filtered.fasta	Klebsiella pneumoniae	234099wD4_CPE0002702_assembly_filtered.fasta	Klebsiella pneumoniae	Same Species	22353	0.999932	0.717312
CPE	CE	3	CY	1	indirect	-362	building	234098wH11_CPE0002663_assembly_filtered.fasta	Klebsiella pneumoniae	234098wA12_CPE0002664_assembly_filtered.fasta	Escherichia coli	Different Species
CPE	CE	3	CY	1	indirect	-362	building	234098wH11_CPE0002663_assembly_filtered.fasta	Klebsiella pneumoniae	234099wA2_CPE0002677_assembly_filtered.fasta	Escherichia coli	Different Species
CPE	CE	3	CY	2	indirect	-356	hospital	234098wH11_CPE0002663_assembly_filtered.fasta	Klebsiella pneumoniae	234098wA12_CPE0002664_assembly_filtered.fasta	Escherichia coli	Different Species
CPE	CE	3	CY	2	indirect	-356	hospital	234098wH11_CPE0002663_assembly_filtered.fasta	Klebsiella pneumoniae	234099wA2_CPE0002677_assembly_filtered.fasta	Escherichia coli	Different Species
CPE	CE	3	CY	3	indirect	-344	hospital	234098wH11_CPE0002663_assembly_filtered.fasta	Klebsiella pneumoniae	234098wA12_CPE0002664_assembly_filtered.fasta	Escherichia coli	Different Species
CPE	CE	3	CY	3	indirect	-344	hospital	234098wH11_CPE0002663_assembly_filtered.fasta	Klebsiella pneumoniae	234099wA2_CPE0002677_assembly_filtered.fasta	Escherichia coli	Different Species
CPE	CE	3	CY	6	indirect	-244	building	234098wH11_CPE0002663_assembly_filtered.fasta	Klebsiella pneumoniae	234098wA12_CPE0002664_assembly_filtered.fasta	Escherichia coli	Different Species
CPE	CE	3	CY	6	indirect	-244	building	234098wH11_CPE0002663_assembly_filtered.fasta	Klebsiella pneumoniae	234099wA2_CPE0002677_assembly_filtered.fasta	Escherichia coli	Different Species
CPE	CE	3	CY	7	indirect	-241	hospital	234098wH11_CPE0002663_assembly_filtered.fasta	Klebsiella pneumoniae	234098wA12_CPE0002664_assembly_filtered.fasta	Escherichia coli	Different Species
CPE	CE	3	CY	7	indirect	-241	hospital	234098wH11_CPE0002663_assembly_filtered.fasta	Klebsiella pneumoniae	234099wA2_CPE0002677_assembly_filtered.fasta	Escherichia coli	Different Species
CPE	CE	3	CY	8	indirect	-234	hospital	234098wH11_CPE0002663_assembly_filtered.fasta	Klebsiella pneumoniae	234098wA12_CPE0002664_assembly_filtered.fasta	Escherichia coli	Different Species
CPE	CE	3	CY	8	indirect	-234	hospital	234098wH11_CPE0002663_assembly_filtered.fasta	Klebsiella pneumoniae	234099wA2_CPE0002677_assembly_filtered.fasta	Escherichia coli	Different Species
CPE	CE	3	CY	9	indirect	-23	hospital	234098wH11_CPE0002663_assembly_filtered.fasta	Klebsiella pneumoniae	234098wA12_CPE0002664_assembly_filtered.fasta	Escherichia coli	Different Species
CPE	CE	3	CY	9	indirect	-23	hospital	234098wH11_CPE0002663_assembly_filtered.fasta	Klebsiella pneumoniae	234099wA2_CPE0002677_assembly_filtered.fasta	Escherichia coli	Different Species
CPE	CE	3	CY	10	indirect	-24	building	234098wH11_CPE0002663_assembly_filtered.fasta	Klebsiella pneumoniae	234098wA12_CPE0002664_assembly_filtered.fasta	Escherichia coli	Different Species
CPE	CE	3	CY	10	indirect	-24	building	234098wH11_CPE0002663_assembly_filtered.fasta	Klebsiella pneumoniae	234099wA2_CPE0002677_assembly_filtered.fasta	Escherichia coli	Different Species
CPE	CE	3	CY	11	indirect	-35	hospital	234098wH11_CPE0002663_assembly_filtered.fasta	Klebsiella pneumoniae	234098wA12_CPE0002664_assembly_filtered.fasta	Escherichia coli	Different Species
CPE	CE	3	CY	11	indirect	-35	hospital	234098wH11_CPE0002663_assembly_filtered.fasta	Klebsiella pneumoniae	234099wA2_CPE0002677_assembly_filtered.fasta	Escherichia coli	Different Species
CPE	CE	3	DA	1	direct	6	building	234098wH11_CPE0002663_assembly_filtered.fasta	Klebsiella pneumoniae	234098wF2_CPE0002582_assembly_filtered.fasta	Enterobacter hormaechei	Different Species
CPE	CE	3	DB	8	indirect	-178	building	234098wH11_CPE0002663_assembly_filtered.fasta	Klebsiella pneumoniae	234099wH1_CPE0002676_assembly_filtered.fasta	Klebsiella pneumoniae	Same Species	20907	0.999955	0.655128
CPE	CE	3	DD	3	indirect	-45	hospital	234098wH11_CPE0002663_assembly_filtered.fasta	Klebsiella pneumoniae	234099wG4_CPE0002705_assembly_filtered.fasta	Klebsiella pneumoniae	Same Species	21165	0.999975	0.768065
CPE	CE	3	DD	4	indirect	-52	hospital	234098wH11_CPE0002663_assembly_filtered.fasta	Klebsiella pneumoniae	234099wG4_CPE0002705_assembly_filtered.fasta	Klebsiella pneumoniae	Same Species	21165	0.999975	0.768065
CPE	CE	3	DE	1	indirect	-4	building	234098wH11_CPE0002663_assembly_filtered.fasta	Klebsiella pneumoniae	234098wE11_CPE0002660_assembly_filtered.fasta	Klebsiella pneumoniae	Same Species	20670	0.999903	0.764063
CPE	CE	3	DE	2	indirect	-6	building	234098wH11_CPE0002663_assembly_filtered.fasta	Klebsiella pneumoniae	234098wE11_CPE0002660_assembly_filtered.fasta	Klebsiella pneumoniae	Same Species	20670	0.999903	0.764063
CPE	CE	3	DE	3	indirect	-11	building	234098wH11_CPE0002663_assembly_filtered.fasta	Klebsiella pneumoniae	234098wE11_CPE0002660_assembly_filtered.fasta	Klebsiella pneumoniae	Same Species	20670	0.999903	0.764063
CPE	CE	3	DE	4	indirect	-28	building	234098wH11_CPE0002663_assembly_filtered.fasta	Klebsiella pneumoniae	234098wE11_CPE0002660_assembly_filtered.fasta	Klebsiella pneumoniae	Same Species	20670	0.999903	0.764063
CPE	CE	3	DE	5	indirect	-31	hospital	234098wH11_CPE0002663_assembly_filtered.fasta	Klebsiella pneumoniae	234098wE11_CPE0002660_assembly_filtered.fasta	Klebsiella pneumoniae	Same Species	20670	0.999903	0.764063
CPE	CE	3	DF	1	indirect	-696	building	234098wH11_CPE0002663_assembly_filtered.fasta	Klebsiella pneumoniae	234098wG6_CPE0002621_assembly_filtered.fasta	Enterobacter hormaechei	Different Species
CPE	CE	3	DF	2	indirect	-692	hospital	234098wH11_CPE0002663_assembly_filtered.fasta	Klebsiella pneumoniae	234098wG6_CPE0002621_assembly_filtered.fasta	Enterobacter hormaechei	Different Species
CPE	CE	3	DF	3	indirect	-411	building	234098wH11_CPE0002663_assembly_filtered.fasta	Klebsiella pneumoniae	234098wG6_CPE0002621_assembly_filtered.fasta	Enterobacter hormaechei	Different Species
CPE	CE	3	DF	4	indirect	-410	building	234098wH11_CPE0002663_assembly_filtered.fasta	Klebsiella pneumoniae	234098wG6_CPE0002621_assembly_filtered.fasta	Enterobacter hormaechei	Different Species
CPE	CE	3	DF	5	indirect	-392	building	234098wH11_CPE0002663_assembly_filtered.fasta	Klebsiella pneumoniae	234098wG6_CPE0002621_assembly_filtered.fasta	Enterobacter hormaechei	Different Species
CPE	CE	3	DF	6	indirect	-101	building	234098wH11_CPE0002663_assembly_filtered.fasta	Klebsiella pneumoniae	234098wG6_CPE0002621_assembly_filtered.fasta	Enterobacter hormaechei	Different Species
CPE	CE	3	DF	7	indirect	-89	building	234098wH11_CPE0002663_assembly_filtered.fasta	Klebsiella pneumoniae	234098wG6_CPE0002621_assembly_filtered.fasta	Enterobacter hormaechei	Different Species
CPE	CE	3	DF	8	indirect	-77	building	234098wH11_CPE0002663_assembly_filtered.fasta	Klebsiella pneumoniae	234098wG6_CPE0002621_assembly_filtered.fasta	Enterobacter hormaechei	Different Species
CPE	CE	3	DF	9	indirect	-69	hospital	234098wH11_CPE0002663_assembly_filtered.fasta	Klebsiella pneumoniae	234098wG6_CPE0002621_assembly_filtered.fasta	Enterobacter hormaechei	Different Species
CPE	CE	3	DF	10	indirect	-51	building	234098wH11_CPE0002663_assembly_filtered.fasta	Klebsiella pneumoniae	234098wG6_CPE0002621_assembly_filtered.fasta	Enterobacter hormaechei	Different Species
CPE	CE	3	DF	11	indirect	-48	building	234098wH11_CPE0002663_assembly_filtered.fasta	Klebsiella pneumoniae	234098wG6_CPE0002621_assembly_filtered.fasta	Enterobacter hormaechei	Different Species
CPE	CE	3	DF	12	direct	1	hospital	234098wH11_CPE0002663_assembly_filtered.fasta	Klebsiella pneumoniae	234098wG6_CPE0002621_assembly_filtered.fasta	Enterobacter hormaechei	Different Species
CPE	CE	3	DF	13	indirect	-31	hospital	234098wH11_CPE0002663_assembly_filtered.fasta	Klebsiella pneumoniae	234098wG6_CPE0002621_assembly_filtered.fasta	Enterobacter hormaechei	Different Species
CPE	CE	3	DF	14	indirect	-49	building	234098wH11_CPE0002663_assembly_filtered.fasta	Klebsiella pneumoniae	234098wG6_CPE0002621_assembly_filtered.fasta	Enterobacter hormaechei	Different Species
CPE	CE	3	DF	15	indirect	-105	building	234098wH11_CPE0002663_assembly_filtered.fasta	Klebsiella pneumoniae	234098wG6_CPE0002621_assembly_filtered.fasta	Enterobacter hormaechei	Different Species
CPE	CE	3	DF	16	indirect	-106	hospital	234098wH11_CPE0002663_assembly_filtered.fasta	Klebsiella pneumoniae	234098wG6_CPE0002621_assembly_filtered.fasta	Enterobacter hormaechei	Different Species
CPE	CE	3	DF	17	indirect	-117	building	234098wH11_CPE0002663_assembly_filtered.fasta	Klebsiella pneumoniae	234098wG6_CPE0002621_assembly_filtered.fasta	Enterobacter hormaechei	Different Species
CPE	CE	3	DF	18	indirect	-147	building	234098wH11_CPE0002663_assembly_filtered.fasta	Klebsiella pneumoniae	234098wG6_CPE0002621_assembly_filtered.fasta	Enterobacter hormaechei	Different Species
CPE	CE	3	DF	19	indirect	-148	hospital	234098wH11_CPE0002663_assembly_filtered.fasta	Klebsiella pneumoniae	234098wG6_CPE0002621_assembly_filtered.fasta	Enterobacter hormaechei	Different Species
CPE	CE	3	DF	20	indirect	-188	building	234098wH11_CPE0002663_assembly_filtered.fasta	Klebsiella pneumoniae	234098wG6_CPE0002621_assembly_filtered.fasta	Enterobacter hormaechei	Different Species
CPE	CE	3	DF	21	indirect	-214	hospital	234098wH11_CPE0002663_assembly_filtered.fasta	Klebsiella pneumoniae	234098wG6_CPE0002621_assembly_filtered.fasta	Enterobacter hormaechei	Different Species
CPE	CE	3	DF	22	indirect	-229	building	234098wH11_CPE0002663_assembly_filtered.fasta	Klebsiella pneumoniae	234098wG6_CPE0002621_assembly_filtered.fasta	Enterobacter hormaechei	Different Species
CPE	CE	3	DF	23	indirect	-230	hospital	234098wH11_CPE0002663_assembly_filtered.fasta	Klebsiella pneumoniae	234098wG6_CPE0002621_assembly_filtered.fasta	Enterobacter hormaechei	Different Species
CPE	CE	3	DF	24	indirect	-249	building	234098wH11_CPE0002663_assembly_filtered.fasta	Klebsiella pneumoniae	234098wG6_CPE0002621_assembly_filtered.fasta	Enterobacter hormaechei	Different Species
CPE	CE	3	DF	25	indirect	-250	hospital	234098wH11_CPE0002663_assembly_filtered.fasta	Klebsiella pneumoniae	234098wG6_CPE0002621_assembly_filtered.fasta	Enterobacter hormaechei	Different Species
CPE	CE	3	DF	26	indirect	-278	hospital	234098wH11_CPE0002663_assembly_filtered.fasta	Klebsiella pneumoniae	234098wG6_CPE0002621_assembly_filtered.fasta	Enterobacter hormaechei	Different Species
CPE	CE	3	DF	27	indirect	-296	hospital	234098wH11_CPE0002663_assembly_filtered.fasta	Klebsiella pneumoniae	234098wG6_CPE0002621_assembly_filtered.fasta	Enterobacter hormaechei	Different Species
CPE	CE	3	DF	28	indirect	-302	hospital	234098wH11_CPE0002663_assembly_filtered.fasta	Klebsiella pneumoniae	234098wG6_CPE0002621_assembly_filtered.fasta	Enterobacter hormaechei	Different Species
CPE	CE	3	DF	29	indirect	-345	hospital	234098wH11_CPE0002663_assembly_filtered.fasta	Klebsiella pneumoniae	234098wG6_CPE0002621_assembly_filtered.fasta	Enterobacter hormaechei	Different Species
CPE	CE	3	DF	30	indirect	-350	hospital	234098wH11_CPE0002663_assembly_filtered.fasta	Klebsiella pneumoniae	234098wG6_CPE0002621_assembly_filtered.fasta	Enterobacter hormaechei	Different Species
CPE	CE	3	DF	31	indirect	-353	hospital	234098wH11_CPE0002663_assembly_filtered.fasta	Klebsiella pneumoniae	234098wG6_CPE0002621_assembly_filtered.fasta	Enterobacter hormaechei	Different Species
CPE	CE	3	DF	32	indirect	-357	building	234098wH11_CPE0002663_assembly_filtered.fasta	Klebsiella pneumoniae	234098wG6_CPE0002621_assembly_filtered.fasta	Enterobacter hormaechei	Different Species
CPE	CE	3	DF	33	indirect	-360	hospital	234098wH11_CPE0002663_assembly_filtered.fasta	Klebsiella pneumoniae	234098wG6_CPE0002621_assembly_filtered.fasta	Enterobacter hormaechei	Different Species
CPE	CE	3	DG	1	indirect	-45	building	234098wH11_CPE0002663_assembly_filtered.fasta	Klebsiella pneumoniae	234099wC4_CPE0002701_assembly_filtered.fasta	Escherichia coli	Different Species
CPE	CE	3	DG	2	indirect	-48	hospital	234098wH11_CPE0002663_assembly_filtered.fasta	Klebsiella pneumoniae	234099wC4_CPE0002701_assembly_filtered.fasta	Escherichia coli	Different Species
CPE	CE	3	DH	1	indirect	-785	building	234098wH11_CPE0002663_assembly_filtered.fasta	Klebsiella pneumoniae	234098wB11_CPE0002657_assembly_filtered.fasta	Escherichia coli	Different Species
CPE	CE	3	DH	2	indirect	-784	building	234098wH11_CPE0002663_assembly_filtered.fasta	Klebsiella pneumoniae	234098wB11_CPE0002657_assembly_filtered.fasta	Escherichia coli	Different Species
CPE	CE	3	DH	3	indirect	-783	building	234098wH11_CPE0002663_assembly_filtered.fasta	Klebsiella pneumoniae	234098wB11_CPE0002657_assembly_filtered.fasta	Escherichia coli	Different Species
CPE	CE	3	DH	4	indirect	-14	building	234098wH11_CPE0002663_assembly_filtered.fasta	Klebsiella pneumoniae	234098wB11_CPE0002657_assembly_filtered.fasta	Escherichia coli	Different Species
CPE	CE	3	DH	5	indirect	-225	building	234098wH11_CPE0002663_assembly_filtered.fasta	Klebsiella pneumoniae	234098wB11_CPE0002657_assembly_filtered.fasta	Escherichia coli	Different Species
CPE	CE	3	DH	6	indirect	-226	hospital	234098wH11_CPE0002663_assembly_filtered.fasta	Klebsiella pneumoniae	234098wB11_CPE0002657_assembly_filtered.fasta	Escherichia coli	Different Species
CPE	CE	3	DN	1	direct	24	ward	234098wH11_CPE0002663_assembly_filtered.fasta	Klebsiella pneumoniae	234098wD4_CPE0002596_assembly_filtered.fasta	Citrobacter freundii	Different Species
CPE	CE	3	DO	1	direct	1	building	234098wH11_CPE0002663_assembly_filtered.fasta	Klebsiella pneumoniae	234098wC6_CPE0002617_assembly_filtered.fasta	Escherichia coli	Different Species
CPE	CE	3	DO	2	direct	4	hospital	234098wH11_CPE0002663_assembly_filtered.fasta	Klebsiella pneumoniae	234098wC6_CPE0002617_assembly_filtered.fasta	Escherichia coli	Different Species
CPE	CE	3	DO	3	direct	3	building	234098wH11_CPE0002663_assembly_filtered.fasta	Klebsiella pneumoniae	234098wC6_CPE0002617_assembly_filtered.fasta	Escherichia coli	Different Species
CPE	CE	3	DO	4	direct	4	hospital	234098wH11_CPE0002663_assembly_filtered.fasta	Klebsiella pneumoniae	234098wC6_CPE0002617_assembly_filtered.fasta	Escherichia coli	Different Species
CPE	CE	3	DP	1	direct	1	hospital	234098wH11_CPE0002663_assembly_filtered.fasta	Klebsiella pneumoniae	234098wG2_CPE0002583_assembly_filtered.fasta	Citrobacter freundii	Different Species
CPE	CE	3	DP	2	direct	3	hospital	234098wH11_CPE0002663_assembly_filtered.fasta	Klebsiella pneumoniae	234098wG2_CPE0002583_assembly_filtered.fasta	Citrobacter freundii	Different Species
CPE	CE	3	DQ	1	direct	10	building	234098wH11_CPE0002663_assembly_filtered.fasta	Klebsiella pneumoniae	234098wF4_CPE0002598_assembly_filtered.fasta	Enterobacter hormaechei	Different Species
CPE	CE	3	DQ	2	direct	1	building	234098wH11_CPE0002663_assembly_filtered.fasta	Klebsiella pneumoniae	234098wF4_CPE0002598_assembly_filtered.fasta	Enterobacter hormaechei	Different Species
CPE	CE	3	DT	1	indirect	-29	ward	234098wH11_CPE0002663_assembly_filtered.fasta	Klebsiella pneumoniae	234099wG1_CPE0002675_assembly_filtered.fasta	Enterobacter hormaechei	Different Species
CPE	CE	3	DW	1	indirect	-824	building	234098wH11_CPE0002663_assembly_filtered.fasta	Klebsiella pneumoniae	234099wG3_CPE0002696_assembly_filtered.fasta	Enterobacter hormaechei	Different Species
CPE	CE	3	DW	2	indirect	-819	hospital	234098wH11_CPE0002663_assembly_filtered.fasta	Klebsiella pneumoniae	234099wG3_CPE0002696_assembly_filtered.fasta	Enterobacter hormaechei	Different Species
CPE	CE	3	DW	4	indirect	-614	building	234098wH11_CPE0002663_assembly_filtered.fasta	Klebsiella pneumoniae	234099wG3_CPE0002696_assembly_filtered.fasta	Enterobacter hormaechei	Different Species
CPE	CE	3	DW	5	indirect	-531	building	234098wH11_CPE0002663_assembly_filtered.fasta	Klebsiella pneumoniae	234099wG3_CPE0002696_assembly_filtered.fasta	Enterobacter hormaechei	Different Species
CPE	CE	3	DW	8	indirect	-41	building	234098wH11_CPE0002663_assembly_filtered.fasta	Klebsiella pneumoniae	234099wG3_CPE0002696_assembly_filtered.fasta	Enterobacter hormaechei	Different Species
CPE	CE	3	DW	9	indirect	-44	hospital	234098wH11_CPE0002663_assembly_filtered.fasta	Klebsiella pneumoniae	234099wG3_CPE0002696_assembly_filtered.fasta	Enterobacter hormaechei	Different Species
CPE	CE	3	DX	1	indirect	-73	building	234098wH11_CPE0002663_assembly_filtered.fasta	Klebsiella pneumoniae	234098wE9_CPE0002644_assembly_filtered.fasta	Citrobacter freundii	Different Species
CPE	CE	3	DX	2	indirect	-6	building	234098wH11_CPE0002663_assembly_filtered.fasta	Klebsiella pneumoniae	234098wE9_CPE0002644_assembly_filtered.fasta	Citrobacter freundii	Different Species
CPE	CE	3	DX	3	direct	1	building	234098wH11_CPE0002663_assembly_filtered.fasta	Klebsiella pneumoniae	234098wE9_CPE0002644_assembly_filtered.fasta	Citrobacter freundii	Different Species
CPE	CE	3	DX	4	direct	2	building	234098wH11_CPE0002663_assembly_filtered.fasta	Klebsiella pneumoniae	234098wE9_CPE0002644_assembly_filtered.fasta	Citrobacter freundii	Different Species
CPE	CE	3	DY	1	direct	1	building	234098wH11_CPE0002663_assembly_filtered.fasta	Klebsiella pneumoniae	234098wH8_CPE0002638_assembly_filtered.fasta	Klebsiella pneumoniae	Same Species	20618	0.999971	0.725833
CPE	CE	3	DY	2	indirect	-4	hospital	234098wH11_CPE0002663_assembly_filtered.fasta	Klebsiella pneumoniae	234098wH8_CPE0002638_assembly_filtered.fasta	Klebsiella pneumoniae	Same Species	20618	0.999971	0.725833
CPE	CE	3	DZ	1	indirect	-795	building	234098wH11_CPE0002663_assembly_filtered.fasta	Klebsiella pneumoniae	234098wF1_CPE0002574_assembly_filtered.fasta	Klebsiella pneumoniae	Same Species	21082	0.99993	0.803694
CPE	CE	3	EA	1	indirect	-770	building	234098wH11_CPE0002663_assembly_filtered.fasta	Klebsiella pneumoniae	234099wE2_CPE0002681_assembly_filtered.fasta	Citrobacter amalonaticus	Different Species
CPE	CE	3	EA	2	indirect	-760	hospital	234098wH11_CPE0002663_assembly_filtered.fasta	Klebsiella pneumoniae	234099wE2_CPE0002681_assembly_filtered.fasta	Citrobacter amalonaticus	Different Species
CPE	CE	3	EA	3	indirect	-664	building	234098wH11_CPE0002663_assembly_filtered.fasta	Klebsiella pneumoniae	234099wE2_CPE0002681_assembly_filtered.fasta	Citrobacter amalonaticus	Different Species
CPE	CE	3	EA	4	indirect	-539	building	234098wH11_CPE0002663_assembly_filtered.fasta	Klebsiella pneumoniae	234099wE2_CPE0002681_assembly_filtered.fasta	Citrobacter amalonaticus	Different Species
CPE	CE	3	EA	5	indirect	-534	hospital	234098wH11_CPE0002663_assembly_filtered.fasta	Klebsiella pneumoniae	234099wE2_CPE0002681_assembly_filtered.fasta	Citrobacter amalonaticus	Different Species
CPE	CE	3	EA	6	indirect	-376	hospital	234098wH11_CPE0002663_assembly_filtered.fasta	Klebsiella pneumoniae	234099wE2_CPE0002681_assembly_filtered.fasta	Citrobacter amalonaticus	Different Species
CPE	CE	3	EA	7	indirect	-244	hospital	234098wH11_CPE0002663_assembly_filtered.fasta	Klebsiella pneumoniae	234099wE2_CPE0002681_assembly_filtered.fasta	Citrobacter amalonaticus	Different Species
CPE	CE	3	EA	8	indirect	-37	building	234098wH11_CPE0002663_assembly_filtered.fasta	Klebsiella pneumoniae	234099wE2_CPE0002681_assembly_filtered.fasta	Citrobacter amalonaticus	Different Species
CPE	CE	3	EA	9	indirect	-38	hospital	234098wH11_CPE0002663_assembly_filtered.fasta	Klebsiella pneumoniae	234099wE2_CPE0002681_assembly_filtered.fasta	Citrobacter amalonaticus	Different Species
CPE	CE	3	EA	10	indirect	-111	hospital	234098wH11_CPE0002663_assembly_filtered.fasta	Klebsiella pneumoniae	234099wE2_CPE0002681_assembly_filtered.fasta	Citrobacter amalonaticus	Different Species
CPE	CE	3	EA	11	indirect	-228	hospital	234098wH11_CPE0002663_assembly_filtered.fasta	Klebsiella pneumoniae	234099wE2_CPE0002681_assembly_filtered.fasta	Citrobacter amalonaticus	Different Species
CPE	CE	3	EC	1	indirect	-787	building	234098wH11_CPE0002663_assembly_filtered.fasta	Klebsiella pneumoniae	234098wC7_CPE0002625_assembly_filtered.fasta	Klebsiella pneumoniae	Same Species	21133	0.999951	0.79937
CPE	CE	3	EC	2	indirect	-683	hospital	234098wH11_CPE0002663_assembly_filtered.fasta	Klebsiella pneumoniae	234098wC7_CPE0002625_assembly_filtered.fasta	Klebsiella pneumoniae	Same Species	21133	0.999951	0.79937
CPE	CE	3	EC	3	indirect	-546	hospital	234098wH11_CPE0002663_assembly_filtered.fasta	Klebsiella pneumoniae	234098wC7_CPE0002625_assembly_filtered.fasta	Klebsiella pneumoniae	Same Species	21133	0.999951	0.79937
CPE	CE	3	EC	4	indirect	-459	building	234098wH11_CPE0002663_assembly_filtered.fasta	Klebsiella pneumoniae	234098wC7_CPE0002625_assembly_filtered.fasta	Klebsiella pneumoniae	Same Species	21133	0.999951	0.79937
CPE	CE	3	EC	5	indirect	-451	building	234098wH11_CPE0002663_assembly_filtered.fasta	Klebsiella pneumoniae	234098wC7_CPE0002625_assembly_filtered.fasta	Klebsiella pneumoniae	Same Species	21133	0.999951	0.79937
CPE	CE	3	EC	6	indirect	-449	building	234098wH11_CPE0002663_assembly_filtered.fasta	Klebsiella pneumoniae	234098wC7_CPE0002625_assembly_filtered.fasta	Klebsiella pneumoniae	Same Species	21133	0.999951	0.79937
CPE	CE	3	EC	7	indirect	-434	building	234098wH11_CPE0002663_assembly_filtered.fasta	Klebsiella pneumoniae	234098wC7_CPE0002625_assembly_filtered.fasta	Klebsiella pneumoniae	Same Species	21133	0.999951	0.79937
CPE	CE	3	EC	8	indirect	-431	building	234098wH11_CPE0002663_assembly_filtered.fasta	Klebsiella pneumoniae	234098wC7_CPE0002625_assembly_filtered.fasta	Klebsiella pneumoniae	Same Species	21133	0.999951	0.79937
CPE	CE	3	EC	9	indirect	-430	ward	234098wH11_CPE0002663_assembly_filtered.fasta	Klebsiella pneumoniae	234098wC7_CPE0002625_assembly_filtered.fasta	Klebsiella pneumoniae	Same Species	21133	0.999951	0.79937
CPE	CE	3	EC	10	indirect	-406	building	234098wH11_CPE0002663_assembly_filtered.fasta	Klebsiella pneumoniae	234098wC7_CPE0002625_assembly_filtered.fasta	Klebsiella pneumoniae	Same Species	21133	0.999951	0.79937
CPE	CE	3	EC	11	indirect	-400	building	234098wH11_CPE0002663_assembly_filtered.fasta	Klebsiella pneumoniae	234098wC7_CPE0002625_assembly_filtered.fasta	Klebsiella pneumoniae	Same Species	21133	0.999951	0.79937
CPE	CE	3	EC	12	indirect	-370	hospital	234098wH11_CPE0002663_assembly_filtered.fasta	Klebsiella pneumoniae	234098wC7_CPE0002625_assembly_filtered.fasta	Klebsiella pneumoniae	Same Species	21133	0.999951	0.79937
CPE	CE	3	EC	13	indirect	-259	hospital	234098wH11_CPE0002663_assembly_filtered.fasta	Klebsiella pneumoniae	234098wC7_CPE0002625_assembly_filtered.fasta	Klebsiella pneumoniae	Same Species	21133	0.999951	0.79937
CPE	CE	3	EC	14	direct	1	hospital	234098wH11_CPE0002663_assembly_filtered.fasta	Klebsiella pneumoniae	234098wC7_CPE0002625_assembly_filtered.fasta	Klebsiella pneumoniae	Same Species	21133	0.999951	0.79937
CPE	CE	3	EC	15	indirect	-186	building	234098wH11_CPE0002663_assembly_filtered.fasta	Klebsiella pneumoniae	234098wC7_CPE0002625_assembly_filtered.fasta	Klebsiella pneumoniae	Same Species	21133	0.999951	0.79937
CPE	CE	3	EC	16	indirect	-188	hospital	234098wH11_CPE0002663_assembly_filtered.fasta	Klebsiella pneumoniae	234098wC7_CPE0002625_assembly_filtered.fasta	Klebsiella pneumoniae	Same Species	21133	0.999951	0.79937
CPE	CE	3	ED	1	indirect	-15	building	234098wH11_CPE0002663_assembly_filtered.fasta	Klebsiella pneumoniae	234098wH5_CPE0002614_assembly_filtered.fasta	Klebsiella pneumoniae	Same Species	22336	0.999953	0.723684
CPE	CE	3	ED	2	indirect	-6	hospital	234098wH11_CPE0002663_assembly_filtered.fasta	Klebsiella pneumoniae	234098wH5_CPE0002614_assembly_filtered.fasta	Klebsiella pneumoniae	Same Species	22336	0.999953	0.723684
CPE	CE	3	ED	3	direct	3	building	234098wH11_CPE0002663_assembly_filtered.fasta	Klebsiella pneumoniae	234098wH5_CPE0002614_assembly_filtered.fasta	Klebsiella pneumoniae	Same Species	22336	0.999953	0.723684
CPE	CE	3	ED	4	direct	2	building	234098wH11_CPE0002663_assembly_filtered.fasta	Klebsiella pneumoniae	234098wH5_CPE0002614_assembly_filtered.fasta	Klebsiella pneumoniae	Same Species	22336	0.999953	0.723684
CPE	CE	3	EE	1	indirect	-14	building	234098wH11_CPE0002663_assembly_filtered.fasta	Klebsiella pneumoniae	234098wA11_CPE0002656_assembly_filtered.fasta	Escherichia coli	Different Species
CPE	CE	3	EE	1	indirect	-14	building	234098wH11_CPE0002663_assembly_filtered.fasta	Klebsiella pneumoniae	234098wD12_CPE0002667_assembly_filtered.fasta	Escherichia coli	Different Species
CPE	CE	3	EE	2	indirect	-17	ward	234098wH11_CPE0002663_assembly_filtered.fasta	Klebsiella pneumoniae	234098wA11_CPE0002656_assembly_filtered.fasta	Escherichia coli	Different Species
CPE	CE	3	EE	2	indirect	-17	ward	234098wH11_CPE0002663_assembly_filtered.fasta	Klebsiella pneumoniae	234098wD12_CPE0002667_assembly_filtered.fasta	Escherichia coli	Different Species
CPE	CE	3	EE	3	indirect	-21	building	234098wH11_CPE0002663_assembly_filtered.fasta	Klebsiella pneumoniae	234098wA11_CPE0002656_assembly_filtered.fasta	Escherichia coli	Different Species
CPE	CE	3	EE	3	indirect	-21	building	234098wH11_CPE0002663_assembly_filtered.fasta	Klebsiella pneumoniae	234098wD12_CPE0002667_assembly_filtered.fasta	Escherichia coli	Different Species
CPE	CE	3	EE	4	indirect	-22	hospital	234098wH11_CPE0002663_assembly_filtered.fasta	Klebsiella pneumoniae	234098wA11_CPE0002656_assembly_filtered.fasta	Escherichia coli	Different Species
CPE	CE	3	EE	4	indirect	-22	hospital	234098wH11_CPE0002663_assembly_filtered.fasta	Klebsiella pneumoniae	234098wD12_CPE0002667_assembly_filtered.fasta	Escherichia coli	Different Species
CPE	CE	3	EE	5	indirect	-26	hospital	234098wH11_CPE0002663_assembly_filtered.fasta	Klebsiella pneumoniae	234098wA11_CPE0002656_assembly_filtered.fasta	Escherichia coli	Different Species
CPE	CE	3	EE	5	indirect	-26	hospital	234098wH11_CPE0002663_assembly_filtered.fasta	Klebsiella pneumoniae	234098wD12_CPE0002667_assembly_filtered.fasta	Escherichia coli	Different Species
CPE	CE	3	EG	10	direct	1	building	234098wH11_CPE0002663_assembly_filtered.fasta	Klebsiella pneumoniae	234098wB9_CPE0002641_assembly_filtered.fasta	Enterobacter hormaechei	Different Species
CPE	CE	3	EG	13	indirect	-14	ward	234098wH11_CPE0002663_assembly_filtered.fasta	Klebsiella pneumoniae	234098wB9_CPE0002641_assembly_filtered.fasta	Enterobacter hormaechei	Different Species
CPE	CE	3	EI	1	indirect	-376	building	234098wH11_CPE0002663_assembly_filtered.fasta	Klebsiella pneumoniae	234099wB3_CPE0002688_assembly_filtered.fasta	Escherichia coli	Different Species
CPE	CE	3	EI	6	indirect	-37	building	234098wH11_CPE0002663_assembly_filtered.fasta	Klebsiella pneumoniae	234099wB3_CPE0002688_assembly_filtered.fasta	Escherichia coli	Different Species
CPE	CE	3	EI	7	indirect	-41	ward	234098wH11_CPE0002663_assembly_filtered.fasta	Klebsiella pneumoniae	234099wB3_CPE0002688_assembly_filtered.fasta	Escherichia coli	Different Species
CPE	CE	3	EI	8	indirect	-63	building	234098wH11_CPE0002663_assembly_filtered.fasta	Klebsiella pneumoniae	234099wB3_CPE0002688_assembly_filtered.fasta	Escherichia coli	Different Species
CPE	CE	3	EI	9	indirect	-83	building	234098wH11_CPE0002663_assembly_filtered.fasta	Klebsiella pneumoniae	234099wB3_CPE0002688_assembly_filtered.fasta	Escherichia coli	Different Species
CPE	CE	3	EI	10	indirect	-84	building	234098wH11_CPE0002663_assembly_filtered.fasta	Klebsiella pneumoniae	234099wB3_CPE0002688_assembly_filtered.fasta	Escherichia coli	Different Species
CPE	CE	3	EI	11	indirect	-91	building	234098wH11_CPE0002663_assembly_filtered.fasta	Klebsiella pneumoniae	234099wB3_CPE0002688_assembly_filtered.fasta	Escherichia coli	Different Species
CPE	CE	3	EI	12	indirect	-98	ward	234098wH11_CPE0002663_assembly_filtered.fasta	Klebsiella pneumoniae	234099wB3_CPE0002688_assembly_filtered.fasta	Escherichia coli	Different Species
CPE	CE	3	EI	13	indirect	-104	building	234098wH11_CPE0002663_assembly_filtered.fasta	Klebsiella pneumoniae	234099wB3_CPE0002688_assembly_filtered.fasta	Escherichia coli	Different Species
CPE	CE	3	EI	14	indirect	-108	building	234098wH11_CPE0002663_assembly_filtered.fasta	Klebsiella pneumoniae	234099wB3_CPE0002688_assembly_filtered.fasta	Escherichia coli	Different Species
CPE	CE	3	EI	15	indirect	-121	building	234098wH11_CPE0002663_assembly_filtered.fasta	Klebsiella pneumoniae	234099wB3_CPE0002688_assembly_filtered.fasta	Escherichia coli	Different Species
CPE	CE	3	EI	16	indirect	-122	building	234098wH11_CPE0002663_assembly_filtered.fasta	Klebsiella pneumoniae	234099wB3_CPE0002688_assembly_filtered.fasta	Escherichia coli	Different Species
CPE	CE	3	EI	17	indirect	-172	building	234098wH11_CPE0002663_assembly_filtered.fasta	Klebsiella pneumoniae	234099wB3_CPE0002688_assembly_filtered.fasta	Escherichia coli	Different Species
CPE	CE	3	EI	18	indirect	-173	building	234098wH11_CPE0002663_assembly_filtered.fasta	Klebsiella pneumoniae	234099wB3_CPE0002688_assembly_filtered.fasta	Escherichia coli	Different Species
CPE	CE	3	EL	1	indirect	-497	building	234098wH11_CPE0002663_assembly_filtered.fasta	Klebsiella pneumoniae	234098wF7_CPE0002628_assembly_filtered.fasta	Klebsiella pneumoniae	Same Species	22219	0.999955	0.717221
CPE	CE	3	EL	1	indirect	-497	building	234098wH11_CPE0002663_assembly_filtered.fasta	Klebsiella pneumoniae	234098wC8_CPE0002633_assembly_filtered.fasta	Klebsiella pneumoniae	Same Species	22220	0.999937	0.74904
CPE	CE	3	EL	2	indirect	-490	building	234098wH11_CPE0002663_assembly_filtered.fasta	Klebsiella pneumoniae	234098wF7_CPE0002628_assembly_filtered.fasta	Klebsiella pneumoniae	Same Species	22219	0.999955	0.717221
CPE	CE	3	EL	2	indirect	-490	building	234098wH11_CPE0002663_assembly_filtered.fasta	Klebsiella pneumoniae	234098wC8_CPE0002633_assembly_filtered.fasta	Klebsiella pneumoniae	Same Species	22220	0.999937	0.74904
CPE	CE	3	EL	5	indirect	-137	building	234098wH11_CPE0002663_assembly_filtered.fasta	Klebsiella pneumoniae	234098wF7_CPE0002628_assembly_filtered.fasta	Klebsiella pneumoniae	Same Species	22219	0.999955	0.717221
CPE	CE	3	EL	5	indirect	-137	building	234098wH11_CPE0002663_assembly_filtered.fasta	Klebsiella pneumoniae	234098wC8_CPE0002633_assembly_filtered.fasta	Klebsiella pneumoniae	Same Species	22220	0.999937	0.74904
CPE	CE	3	EL	23	indirect	-196	building	234098wH11_CPE0002663_assembly_filtered.fasta	Klebsiella pneumoniae	234098wF7_CPE0002628_assembly_filtered.fasta	Klebsiella pneumoniae	Same Species	22219	0.999955	0.717221
CPE	CE	3	EL	23	indirect	-196	building	234098wH11_CPE0002663_assembly_filtered.fasta	Klebsiella pneumoniae	234098wC8_CPE0002633_assembly_filtered.fasta	Klebsiella pneumoniae	Same Species	22220	0.999937	0.74904
CPE	CE	3	EL	24	indirect	-197	hospital	234098wH11_CPE0002663_assembly_filtered.fasta	Klebsiella pneumoniae	234098wF7_CPE0002628_assembly_filtered.fasta	Klebsiella pneumoniae	Same Species	22219	0.999955	0.717221
CPE	CE	3	EL	24	indirect	-197	hospital	234098wH11_CPE0002663_assembly_filtered.fasta	Klebsiella pneumoniae	234098wC8_CPE0002633_assembly_filtered.fasta	Klebsiella pneumoniae	Same Species	22220	0.999937	0.74904
CPE	CE	3	EL	26	indirect	-199	hospital	234098wH11_CPE0002663_assembly_filtered.fasta	Klebsiella pneumoniae	234098wF7_CPE0002628_assembly_filtered.fasta	Klebsiella pneumoniae	Same Species	22219	0.999955	0.717221
CPE	CE	3	EL	26	indirect	-199	hospital	234098wH11_CPE0002663_assembly_filtered.fasta	Klebsiella pneumoniae	234098wC8_CPE0002633_assembly_filtered.fasta	Klebsiella pneumoniae	Same Species	22220	0.999937	0.74904
CPE	CE	3	EM	1	indirect	0	building	234098wH11_CPE0002663_assembly_filtered.fasta	Klebsiella pneumoniae	234098wC5_CPE0002606_assembly_filtered.fasta	Klebsiella pneumoniae	Same Species	21191	0.999819	0.70068
CPE	CE	3	ER	2	direct	1	building	234098wH11_CPE0002663_assembly_filtered.fasta	Klebsiella pneumoniae	234098wC9_CPE0002642_assembly_filtered.fasta	Enterobacter cloacae	Different Species
CPE	CE	3	ER	2	direct	1	building	234098wH11_CPE0002663_assembly_filtered.fasta	Klebsiella pneumoniae	234098wD9_CPE0002643_assembly_filtered.fasta	Enterobacter hormaechei	Different Species
CPE	CE	3	ER	3	indirect	-6	building	234098wH11_CPE0002663_assembly_filtered.fasta	Klebsiella pneumoniae	234098wC9_CPE0002642_assembly_filtered.fasta	Enterobacter cloacae	Different Species
CPE	CE	3	ER	3	indirect	-6	building	234098wH11_CPE0002663_assembly_filtered.fasta	Klebsiella pneumoniae	234098wD9_CPE0002643_assembly_filtered.fasta	Enterobacter hormaechei	Different Species
CPE	CE	3	ER	4	indirect	-229	building	234098wH11_CPE0002663_assembly_filtered.fasta	Klebsiella pneumoniae	234098wC9_CPE0002642_assembly_filtered.fasta	Enterobacter cloacae	Different Species
CPE	CE	3	ER	4	indirect	-229	building	234098wH11_CPE0002663_assembly_filtered.fasta	Klebsiella pneumoniae	234098wD9_CPE0002643_assembly_filtered.fasta	Enterobacter hormaechei	Different Species
CPE	CE	3	EU	4	indirect	-13	building	234098wH11_CPE0002663_assembly_filtered.fasta	Klebsiella pneumoniae	234098wH10_CPE0002655_assembly_filtered.fasta	Escherichia coli	Different Species
CPE	CE	3	EW	1	indirect	-685	building	234098wH11_CPE0002663_assembly_filtered.fasta	Klebsiella pneumoniae	234099wF4_CPE0002704_assembly_filtered.fasta	Klebsiella pneumoniae	Same Species	21003	0.999942	0.850722
CPE	CE	3	EW	2	indirect	-684	hospital	234098wH11_CPE0002663_assembly_filtered.fasta	Klebsiella pneumoniae	234099wF4_CPE0002704_assembly_filtered.fasta	Klebsiella pneumoniae	Same Species	21003	0.999942	0.850722
CPE	CE	3	EW	3	indirect	-680	building	234098wH11_CPE0002663_assembly_filtered.fasta	Klebsiella pneumoniae	234099wF4_CPE0002704_assembly_filtered.fasta	Klebsiella pneumoniae	Same Species	21003	0.999942	0.850722
CPE	CE	3	EW	4	indirect	-678	building	234098wH11_CPE0002663_assembly_filtered.fasta	Klebsiella pneumoniae	234099wF4_CPE0002704_assembly_filtered.fasta	Klebsiella pneumoniae	Same Species	21003	0.999942	0.850722
CPE	CE	3	EW	5	indirect	-672	hospital	234098wH11_CPE0002663_assembly_filtered.fasta	Klebsiella pneumoniae	234099wF4_CPE0002704_assembly_filtered.fasta	Klebsiella pneumoniae	Same Species	21003	0.999942	0.850722
CPE	CE	3	EW	6	indirect	-301	building	234098wH11_CPE0002663_assembly_filtered.fasta	Klebsiella pneumoniae	234099wF4_CPE0002704_assembly_filtered.fasta	Klebsiella pneumoniae	Same Species	21003	0.999942	0.850722
CPE	CE	3	EW	7	indirect	-1	building	234098wH11_CPE0002663_assembly_filtered.fasta	Klebsiella pneumoniae	234099wF4_CPE0002704_assembly_filtered.fasta	Klebsiella pneumoniae	Same Species	21003	0.999942	0.850722
CPE	CE	3	EW	8	indirect	-2	hospital	234098wH11_CPE0002663_assembly_filtered.fasta	Klebsiella pneumoniae	234099wF4_CPE0002704_assembly_filtered.fasta	Klebsiella pneumoniae	Same Species	21003	0.999942	0.850722
CPE	CE	3	EW	9	indirect	-26	hospital	234098wH11_CPE0002663_assembly_filtered.fasta	Klebsiella pneumoniae	234099wF4_CPE0002704_assembly_filtered.fasta	Klebsiella pneumoniae	Same Species	21003	0.999942	0.850722
CPE	CE	3	EW	10	indirect	-38	building	234098wH11_CPE0002663_assembly_filtered.fasta	Klebsiella pneumoniae	234099wF4_CPE0002704_assembly_filtered.fasta	Klebsiella pneumoniae	Same Species	21003	0.999942	0.850722
CPE	CE	3	EW	11	indirect	-39	hospital	234098wH11_CPE0002663_assembly_filtered.fasta	Klebsiella pneumoniae	234099wF4_CPE0002704_assembly_filtered.fasta	Klebsiella pneumoniae	Same Species	21003	0.999942	0.850722
CPE	CE	3	EW	12	indirect	-243	hospital	234098wH11_CPE0002663_assembly_filtered.fasta	Klebsiella pneumoniae	234099wF4_CPE0002704_assembly_filtered.fasta	Klebsiella pneumoniae	Same Species	21003	0.999942	0.850722
CPE	CE	3	EW	13	indirect	-263	hospital	234098wH11_CPE0002663_assembly_filtered.fasta	Klebsiella pneumoniae	234099wF4_CPE0002704_assembly_filtered.fasta	Klebsiella pneumoniae	Same Species	21003	0.999942	0.850722
CPE	CE	3	EW	14	indirect	-266	hospital	234098wH11_CPE0002663_assembly_filtered.fasta	Klebsiella pneumoniae	234099wF4_CPE0002704_assembly_filtered.fasta	Klebsiella pneumoniae	Same Species	21003	0.999942	0.850722
CPE	CE	3	EW	15	indirect	-294	hospital	234098wH11_CPE0002663_assembly_filtered.fasta	Klebsiella pneumoniae	234099wF4_CPE0002704_assembly_filtered.fasta	Klebsiella pneumoniae	Same Species	21003	0.999942	0.850722
CPE	CE	3	EW	16	indirect	-301	hospital	234098wH11_CPE0002663_assembly_filtered.fasta	Klebsiella pneumoniae	234099wF4_CPE0002704_assembly_filtered.fasta	Klebsiella pneumoniae	Same Species	21003	0.999942	0.850722
CPE	CE	3	EX	1	indirect	-123	building	234098wH11_CPE0002663_assembly_filtered.fasta	Klebsiella pneumoniae	234099wC3_CPE0002690_assembly_filtered.fasta	Enterobacter hormaechei	Different Species
CPE	CE	3	EX	2	indirect	-81	building	234098wH11_CPE0002663_assembly_filtered.fasta	Klebsiella pneumoniae	234099wC3_CPE0002690_assembly_filtered.fasta	Enterobacter hormaechei	Different Species
CPE	CE	3	EX	3	indirect	-67	building	234098wH11_CPE0002663_assembly_filtered.fasta	Klebsiella pneumoniae	234099wC3_CPE0002690_assembly_filtered.fasta	Enterobacter hormaechei	Different Species
CPE	CE	3	EX	4	indirect	-11	building	234098wH11_CPE0002663_assembly_filtered.fasta	Klebsiella pneumoniae	234099wC3_CPE0002690_assembly_filtered.fasta	Enterobacter hormaechei	Different Species
CPE	CE	3	EX	5	indirect	-6	building	234098wH11_CPE0002663_assembly_filtered.fasta	Klebsiella pneumoniae	234099wC3_CPE0002690_assembly_filtered.fasta	Enterobacter hormaechei	Different Species
CPE	CE	3	EX	6	indirect	0	building	234098wH11_CPE0002663_assembly_filtered.fasta	Klebsiella pneumoniae	234099wC3_CPE0002690_assembly_filtered.fasta	Enterobacter hormaechei	Different Species
CPE	CE	3	EX	7	direct	8	building	234098wH11_CPE0002663_assembly_filtered.fasta	Klebsiella pneumoniae	234099wC3_CPE0002690_assembly_filtered.fasta	Enterobacter hormaechei	Different Species
CPE	CE	3	EX	8	direct	11	building	234098wH11_CPE0002663_assembly_filtered.fasta	Klebsiella pneumoniae	234099wC3_CPE0002690_assembly_filtered.fasta	Enterobacter hormaechei	Different Species
CPE	CE	3	EX	9	indirect	-75	building	234098wH11_CPE0002663_assembly_filtered.fasta	Klebsiella pneumoniae	234099wC3_CPE0002690_assembly_filtered.fasta	Enterobacter hormaechei	Different Species
CPE	CE	3	EX	10	indirect	-90	building	234098wH11_CPE0002663_assembly_filtered.fasta	Klebsiella pneumoniae	234099wC3_CPE0002690_assembly_filtered.fasta	Enterobacter hormaechei	Different Species
CPE	CE	3	EX	11	indirect	-117	building	234098wH11_CPE0002663_assembly_filtered.fasta	Klebsiella pneumoniae	234099wC3_CPE0002690_assembly_filtered.fasta	Enterobacter hormaechei	Different Species
CPE	CE	3	EX	12	indirect	-125	building	234098wH11_CPE0002663_assembly_filtered.fasta	Klebsiella pneumoniae	234099wC3_CPE0002690_assembly_filtered.fasta	Enterobacter hormaechei	Different Species
CPE	CE	3	EX	13	indirect	-141	building	234098wH11_CPE0002663_assembly_filtered.fasta	Klebsiella pneumoniae	234099wC3_CPE0002690_assembly_filtered.fasta	Enterobacter hormaechei	Different Species
CPE	CE	3	EX	14	indirect	-145	building	234098wH11_CPE0002663_assembly_filtered.fasta	Klebsiella pneumoniae	234099wC3_CPE0002690_assembly_filtered.fasta	Enterobacter hormaechei	Different Species
CPE	CE	3	EY	7	indirect	-51	building	234098wH11_CPE0002663_assembly_filtered.fasta	Klebsiella pneumoniae	234098wG4_CPE0002599_assembly_filtered.fasta	Citrobacter freundii	Different Species
CPE	CE	3	EY	8	indirect	-47	hospital	234098wH11_CPE0002663_assembly_filtered.fasta	Klebsiella pneumoniae	234098wG4_CPE0002599_assembly_filtered.fasta	Citrobacter freundii	Different Species
CPE	CE	3	EY	9	direct	4	building	234098wH11_CPE0002663_assembly_filtered.fasta	Klebsiella pneumoniae	234098wG4_CPE0002599_assembly_filtered.fasta	Citrobacter freundii	Different Species
CPE	CE	3	EY	10	direct	1	building	234098wH11_CPE0002663_assembly_filtered.fasta	Klebsiella pneumoniae	234098wG4_CPE0002599_assembly_filtered.fasta	Citrobacter freundii	Different Species
CPE	CE	3	EY	11	direct	1	hospital	234098wH11_CPE0002663_assembly_filtered.fasta	Klebsiella pneumoniae	234098wG4_CPE0002599_assembly_filtered.fasta	Citrobacter freundii	Different Species
CPE	CE	3	EY	12	direct	2	building	234098wH11_CPE0002663_assembly_filtered.fasta	Klebsiella pneumoniae	234098wG4_CPE0002599_assembly_filtered.fasta	Citrobacter freundii	Different Species
CPE	CE	3	EY	13	direct	9	ward	234098wH11_CPE0002663_assembly_filtered.fasta	Klebsiella pneumoniae	234098wG4_CPE0002599_assembly_filtered.fasta	Citrobacter freundii	Different Species
CPE	CE	3	EZ	2	indirect	-564	building	234098wH11_CPE0002663_assembly_filtered.fasta	Klebsiella pneumoniae	234098wD1_CPE0002572_assembly_filtered.fasta	Klebsiella pneumoniae	Same Species	21901	0.999845	0.667806	Klebsiella_pneumoniae_234098wH11_CPE0002663_assembly_plasmid_novel_c10b07808fd743800eebc739af255e2c	Klebsiella_pneumoniae_234098wD1_CPE0002572_assembly_plasmid_AD548	2
CPE	CE	3	FA	1	direct	2	building	234098wH11_CPE0002663_assembly_filtered.fasta	Klebsiella pneumoniae	234099wE1_CPE0002673_assembly_filtered.fasta	Klebsiella pneumoniae	Same Species	20522	0.999931	0.767568
CPE	CE	3	FA	2	indirect	-27	hospital	234098wH11_CPE0002663_assembly_filtered.fasta	Klebsiella pneumoniae	234099wE1_CPE0002673_assembly_filtered.fasta	Klebsiella pneumoniae	Same Species	20522	0.999931	0.767568
CPE	CE	3	FB	1	direct	3	building	234098wH11_CPE0002663_assembly_filtered.fasta	Klebsiella pneumoniae	234099wD2_CPE0002680_assembly_filtered.fasta	Klebsiella pneumoniae	Same Species	20967	0.999906	0.772701
CPE	CE	3	FG	2	direct	2	building	234098wH11_CPE0002663_assembly_filtered.fasta	Klebsiella pneumoniae	234098wC4_CPE0002595_assembly_filtered.fasta	Escherichia coli	Different Species
CPE	CE	3	FG	3	indirect	-28	building	234098wH11_CPE0002663_assembly_filtered.fasta	Klebsiella pneumoniae	234098wC4_CPE0002595_assembly_filtered.fasta	Escherichia coli	Different Species
CPE	CE	3	FI	1	indirect	-375	ward	234098wH11_CPE0002663_assembly_filtered.fasta	Klebsiella pneumoniae	234099wD3_CPE0002691_assembly_filtered.fasta	Klebsiella pneumoniae	Same Species	21208	0.999958	0.767642
CPE	CE	3	FI	2	indirect	-367	building	234098wH11_CPE0002663_assembly_filtered.fasta	Klebsiella pneumoniae	234099wD3_CPE0002691_assembly_filtered.fasta	Klebsiella pneumoniae	Same Species	21208	0.999958	0.767642
CPE	CE	3	FI	3	indirect	-357	building	234098wH11_CPE0002663_assembly_filtered.fasta	Klebsiella pneumoniae	234099wD3_CPE0002691_assembly_filtered.fasta	Klebsiella pneumoniae	Same Species	21208	0.999958	0.767642
CPE	CE	3	FI	4	indirect	-344	hospital	234098wH11_CPE0002663_assembly_filtered.fasta	Klebsiella pneumoniae	234099wD3_CPE0002691_assembly_filtered.fasta	Klebsiella pneumoniae	Same Species	21208	0.999958	0.767642
CPE	CE	3	FI	5	indirect	-341	hospital	234098wH11_CPE0002663_assembly_filtered.fasta	Klebsiella pneumoniae	234099wD3_CPE0002691_assembly_filtered.fasta	Klebsiella pneumoniae	Same Species	21208	0.999958	0.767642
CPE	CE	3	FI	6	indirect	-180	building	234098wH11_CPE0002663_assembly_filtered.fasta	Klebsiella pneumoniae	234099wD3_CPE0002691_assembly_filtered.fasta	Klebsiella pneumoniae	Same Species	21208	0.999958	0.767642
CPE	CE	3	FI	7	indirect	-39	building	234098wH11_CPE0002663_assembly_filtered.fasta	Klebsiella pneumoniae	234099wD3_CPE0002691_assembly_filtered.fasta	Klebsiella pneumoniae	Same Species	21208	0.999958	0.767642
CPE	CE	4	CG	1	indirect	-19	hospital	234098wH11_CPE0002663_assembly_filtered.fasta	Klebsiella pneumoniae	234098wB2_CPE0002578_assembly_filtered.fasta	Klebsiella pneumoniae	Same Species	21404	0.999931	0.695954
CPE	CE	4	CG	2	direct	6	hospital	234098wH11_CPE0002663_assembly_filtered.fasta	Klebsiella pneumoniae	234098wB2_CPE0002578_assembly_filtered.fasta	Klebsiella pneumoniae	Same Species	21404	0.999931	0.695954
CPE	CE	4	CG	3	indirect	-5	hospital	234098wH11_CPE0002663_assembly_filtered.fasta	Klebsiella pneumoniae	234098wB2_CPE0002578_assembly_filtered.fasta	Klebsiella pneumoniae	Same Species	21404	0.999931	0.695954
CPE	CE	4	CG	4	indirect	-14	hospital	234098wH11_CPE0002663_assembly_filtered.fasta	Klebsiella pneumoniae	234098wB2_CPE0002578_assembly_filtered.fasta	Klebsiella pneumoniae	Same Species	21404	0.999931	0.695954
CPE	CE	4	CH	1	indirect	-148	hospital	234098wH11_CPE0002663_assembly_filtered.fasta	Klebsiella pneumoniae	234098wB5_CPE0002605_assembly_filtered.fasta	Escherichia coli	Different Species
CPE	CE	4	CH	2	indirect	-12	hospital	234098wH11_CPE0002663_assembly_filtered.fasta	Klebsiella pneumoniae	234098wB5_CPE0002605_assembly_filtered.fasta	Escherichia coli	Different Species
CPE	CE	4	CH	3	indirect	-9	hospital	234098wH11_CPE0002663_assembly_filtered.fasta	Klebsiella pneumoniae	234098wB5_CPE0002605_assembly_filtered.fasta	Escherichia coli	Different Species
CPE	CE	4	CJ	1	indirect	-10	hospital	234098wH11_CPE0002663_assembly_filtered.fasta	Klebsiella pneumoniae	234098wC11_CPE0002658_assembly_filtered_reseq.fasta	Klebsiella pneumoniae	Same Species	21200		0.770215
CPE	CE	4	CJ	2	indirect	-12	hospital	234098wH11_CPE0002663_assembly_filtered.fasta	Klebsiella pneumoniae	234098wC11_CPE0002658_assembly_filtered_reseq.fasta	Klebsiella pneumoniae	Same Species	21200		0.770215
CPE	CE	4	CJ	3	indirect	-18	hospital	234098wH11_CPE0002663_assembly_filtered.fasta	Klebsiella pneumoniae	234098wC11_CPE0002658_assembly_filtered_reseq.fasta	Klebsiella pneumoniae	Same Species	21200		0.770215
CPE	CE	4	CJ	4	indirect	-25	hospital	234098wH11_CPE0002663_assembly_filtered.fasta	Klebsiella pneumoniae	234098wC11_CPE0002658_assembly_filtered_reseq.fasta	Klebsiella pneumoniae	Same Species	21200		0.770215
CPE	CE	4	CJ	5	indirect	-27	hospital	234098wH11_CPE0002663_assembly_filtered.fasta	Klebsiella pneumoniae	234098wC11_CPE0002658_assembly_filtered_reseq.fasta	Klebsiella pneumoniae	Same Species	21200		0.770215
CPE	CE	4	CJ	6	indirect	-78	hospital	234098wH11_CPE0002663_assembly_filtered.fasta	Klebsiella pneumoniae	234098wC11_CPE0002658_assembly_filtered_reseq.fasta	Klebsiella pneumoniae	Same Species	21200		0.770215
CPE	CE	4	CJ	7	indirect	-99	hospital	234098wH11_CPE0002663_assembly_filtered.fasta	Klebsiella pneumoniae	234098wC11_CPE0002658_assembly_filtered_reseq.fasta	Klebsiella pneumoniae	Same Species	21200		0.770215
CPE	CE	4	CJ	8	indirect	-103	hospital	234098wH11_CPE0002663_assembly_filtered.fasta	Klebsiella pneumoniae	234098wC11_CPE0002658_assembly_filtered_reseq.fasta	Klebsiella pneumoniae	Same Species	21200		0.770215
CPE	CE	4	CJ	9	indirect	-196	hospital	234098wH11_CPE0002663_assembly_filtered.fasta	Klebsiella pneumoniae	234098wC11_CPE0002658_assembly_filtered_reseq.fasta	Klebsiella pneumoniae	Same Species	21200		0.770215
CPE	CE	4	CJ	10	indirect	-245	hospital	234098wH11_CPE0002663_assembly_filtered.fasta	Klebsiella pneumoniae	234098wC11_CPE0002658_assembly_filtered_reseq.fasta	Klebsiella pneumoniae	Same Species	21200		0.770215
CPE	CE	4	CM	1	indirect	-13	building	234098wH11_CPE0002663_assembly_filtered.fasta	Klebsiella pneumoniae	234099wH3_CPE0002697_assembly_filtered.fasta	Klebsiella pneumoniae	Same Species	22220	0.999939	0.722252
CPE	CE	4	CM	3	indirect	-39	hospital	234098wH11_CPE0002663_assembly_filtered.fasta	Klebsiella pneumoniae	234099wH3_CPE0002697_assembly_filtered.fasta	Klebsiella pneumoniae	Same Species	22220	0.999939	0.722252
CPE	CE	4	CP	1	indirect	-16	hospital	234098wH11_CPE0002663_assembly_filtered.fasta	Klebsiella pneumoniae	234098wA3_CPE0002585_assembly_filtered.fasta	Enterobacter hormaechei	Different Species
CPE	CE	4	CP	2	indirect	-15	hospital	234098wH11_CPE0002663_assembly_filtered.fasta	Klebsiella pneumoniae	234098wA3_CPE0002585_assembly_filtered.fasta	Enterobacter hormaechei	Different Species
CPE	CE	4	CP	3	indirect	-8	hospital	234098wH11_CPE0002663_assembly_filtered.fasta	Klebsiella pneumoniae	234098wA3_CPE0002585_assembly_filtered.fasta	Enterobacter hormaechei	Different Species
CPE	CE	4	CP	4	indirect	-3	hospital	234098wH11_CPE0002663_assembly_filtered.fasta	Klebsiella pneumoniae	234098wA3_CPE0002585_assembly_filtered.fasta	Enterobacter hormaechei	Different Species
CPE	CE	4	CQ	1	indirect	-18	hospital	234098wH11_CPE0002663_assembly_filtered.fasta	Klebsiella pneumoniae	234099wH2_CPE0002686_assembly_filtered.fasta	Klebsiella pneumoniae	Same Species	21203	0.999909	0.771761
CPE	CE	4	CQ	2	indirect	-1	hospital	234098wH11_CPE0002663_assembly_filtered.fasta	Klebsiella pneumoniae	234099wH2_CPE0002686_assembly_filtered.fasta	Klebsiella pneumoniae	Same Species	21203	0.999909	0.771761
CPE	CE	4	CQ	3	direct	6	hospital	234098wH11_CPE0002663_assembly_filtered.fasta	Klebsiella pneumoniae	234099wH2_CPE0002686_assembly_filtered.fasta	Klebsiella pneumoniae	Same Species	21203	0.999909	0.771761
CPE	CE	4	CQ	4	indirect	-34	hospital	234098wH11_CPE0002663_assembly_filtered.fasta	Klebsiella pneumoniae	234099wH2_CPE0002686_assembly_filtered.fasta	Klebsiella pneumoniae	Same Species	21203	0.999909	0.771761
CPE	CE	4	CQ	5	indirect	-35	hospital	234098wH11_CPE0002663_assembly_filtered.fasta	Klebsiella pneumoniae	234099wH2_CPE0002686_assembly_filtered.fasta	Klebsiella pneumoniae	Same Species	21203	0.999909	0.771761
CPE	CE	4	CR	1	indirect	-75	hospital	234098wH11_CPE0002663_assembly_filtered.fasta	Klebsiella pneumoniae	234098wG11_CPE0002662_assembly_filtered.fasta	Klebsiella pneumoniae	Same Species	20845	0.999955	0.711043
CPE	CE	4	CR	2	indirect	-71	hospital	234098wH11_CPE0002663_assembly_filtered.fasta	Klebsiella pneumoniae	234098wG11_CPE0002662_assembly_filtered.fasta	Klebsiella pneumoniae	Same Species	20845	0.999955	0.711043
CPE	CE	4	CR	3	direct	6	hospital	234098wH11_CPE0002663_assembly_filtered.fasta	Klebsiella pneumoniae	234098wG11_CPE0002662_assembly_filtered.fasta	Klebsiella pneumoniae	Same Species	20845	0.999955	0.711043
CPE	CE	4	CR	4	indirect	-4	hospital	234098wH11_CPE0002663_assembly_filtered.fasta	Klebsiella pneumoniae	234098wG11_CPE0002662_assembly_filtered.fasta	Klebsiella pneumoniae	Same Species	20845	0.999955	0.711043
CPE	CE	4	CR	5	indirect	-5	hospital	234098wH11_CPE0002663_assembly_filtered.fasta	Klebsiella pneumoniae	234098wG11_CPE0002662_assembly_filtered.fasta	Klebsiella pneumoniae	Same Species	20845	0.999955	0.711043
CPE	CE	4	CR	6	indirect	-18	hospital	234098wH11_CPE0002663_assembly_filtered.fasta	Klebsiella pneumoniae	234098wG11_CPE0002662_assembly_filtered.fasta	Klebsiella pneumoniae	Same Species	20845	0.999955	0.711043
CPE	CE	4	CT	1	indirect	-212	hospital	234098wH11_CPE0002663_assembly_filtered.fasta	Klebsiella pneumoniae	234098wA2_CPE0002577_assembly_filtered.fasta	Enterobacter hormaechei	Different Species
CPE	CE	4	CT	2	indirect	-209	hospital	234098wH11_CPE0002663_assembly_filtered.fasta	Klebsiella pneumoniae	234098wA2_CPE0002577_assembly_filtered.fasta	Enterobacter hormaechei	Different Species
CPE	CE	4	CT	3	indirect	-78	hospital	234098wH11_CPE0002663_assembly_filtered.fasta	Klebsiella pneumoniae	234098wA2_CPE0002577_assembly_filtered.fasta	Enterobacter hormaechei	Different Species
CPE	CE	4	CT	4	indirect	-75	hospital	234098wH11_CPE0002663_assembly_filtered.fasta	Klebsiella pneumoniae	234098wA2_CPE0002577_assembly_filtered.fasta	Enterobacter hormaechei	Different Species
CPE	CE	4	CT	5	indirect	-73	hospital	234098wH11_CPE0002663_assembly_filtered.fasta	Klebsiella pneumoniae	234098wA2_CPE0002577_assembly_filtered.fasta	Enterobacter hormaechei	Different Species
CPE	CE	4	CT	6	indirect	-71	hospital	234098wH11_CPE0002663_assembly_filtered.fasta	Klebsiella pneumoniae	234098wA2_CPE0002577_assembly_filtered.fasta	Enterobacter hormaechei	Different Species
CPE	CE	4	CT	7	indirect	-63	hospital	234098wH11_CPE0002663_assembly_filtered.fasta	Klebsiella pneumoniae	234098wA2_CPE0002577_assembly_filtered.fasta	Enterobacter hormaechei	Different Species
CPE	CE	4	CT	8	indirect	-21	hospital	234098wH11_CPE0002663_assembly_filtered.fasta	Klebsiella pneumoniae	234098wA2_CPE0002577_assembly_filtered.fasta	Enterobacter hormaechei	Different Species
CPE	CE	4	CT	9	indirect	-15	hospital	234098wH11_CPE0002663_assembly_filtered.fasta	Klebsiella pneumoniae	234098wA2_CPE0002577_assembly_filtered.fasta	Enterobacter hormaechei	Different Species
CPE	CE	4	CU	1	indirect	-38	hospital	234098wH11_CPE0002663_assembly_filtered.fasta	Klebsiella pneumoniae	234099wE4_CPE0002703_assembly_filtered.fasta	Klebsiella pneumoniae	Same Species	20617	0.999894	0.737439
CPE	CE	4	CV	1	indirect	-858	hospital	234098wH11_CPE0002663_assembly_filtered.fasta	Klebsiella pneumoniae	234098wD11_CPE0002659_assembly_filtered.fasta	Klebsiella pneumoniae	Same Species	20670	0.999953	0.764899
CPE	CE	4	CV	2	indirect	-746	building	234098wH11_CPE0002663_assembly_filtered.fasta	Klebsiella pneumoniae	234098wD11_CPE0002659_assembly_filtered.fasta	Klebsiella pneumoniae	Same Species	20670	0.999953	0.764899
CPE	CE	4	CV	3	indirect	-744	building	234098wH11_CPE0002663_assembly_filtered.fasta	Klebsiella pneumoniae	234098wD11_CPE0002659_assembly_filtered.fasta	Klebsiella pneumoniae	Same Species	20670	0.999953	0.764899
CPE	CE	4	CV	4	indirect	-728	hospital	234098wH11_CPE0002663_assembly_filtered.fasta	Klebsiella pneumoniae	234098wD11_CPE0002659_assembly_filtered.fasta	Klebsiella pneumoniae	Same Species	20670	0.999953	0.764899
CPE	CE	4	CV	5	indirect	-725	hospital	234098wH11_CPE0002663_assembly_filtered.fasta	Klebsiella pneumoniae	234098wD11_CPE0002659_assembly_filtered.fasta	Klebsiella pneumoniae	Same Species	20670	0.999953	0.764899
CPE	CE	4	CV	6	indirect	-689	building	234098wH11_CPE0002663_assembly_filtered.fasta	Klebsiella pneumoniae	234098wD11_CPE0002659_assembly_filtered.fasta	Klebsiella pneumoniae	Same Species	20670	0.999953	0.764899
CPE	CE	4	CV	7	indirect	-678	hospital	234098wH11_CPE0002663_assembly_filtered.fasta	Klebsiella pneumoniae	234098wD11_CPE0002659_assembly_filtered.fasta	Klebsiella pneumoniae	Same Species	20670	0.999953	0.764899
CPE	CE	4	CV	8	indirect	-674	hospital	234098wH11_CPE0002663_assembly_filtered.fasta	Klebsiella pneumoniae	234098wD11_CPE0002659_assembly_filtered.fasta	Klebsiella pneumoniae	Same Species	20670	0.999953	0.764899
CPE	CE	4	CV	9	indirect	-551	hospital	234098wH11_CPE0002663_assembly_filtered.fasta	Klebsiella pneumoniae	234098wD11_CPE0002659_assembly_filtered.fasta	Klebsiella pneumoniae	Same Species	20670	0.999953	0.764899
CPE	CE	4	CV	10	indirect	-549	hospital	234098wH11_CPE0002663_assembly_filtered.fasta	Klebsiella pneumoniae	234098wD11_CPE0002659_assembly_filtered.fasta	Klebsiella pneumoniae	Same Species	20670	0.999953	0.764899
CPE	CE	4	CV	11	indirect	-431	hospital	234098wH11_CPE0002663_assembly_filtered.fasta	Klebsiella pneumoniae	234098wD11_CPE0002659_assembly_filtered.fasta	Klebsiella pneumoniae	Same Species	20670	0.999953	0.764899
CPE	CE	4	CV	12	indirect	-67	building	234098wH11_CPE0002663_assembly_filtered.fasta	Klebsiella pneumoniae	234098wD11_CPE0002659_assembly_filtered.fasta	Klebsiella pneumoniae	Same Species	20670	0.999953	0.764899
CPE	CE	4	CV	13	indirect	-1	hospital	234098wH11_CPE0002663_assembly_filtered.fasta	Klebsiella pneumoniae	234098wD11_CPE0002659_assembly_filtered.fasta	Klebsiella pneumoniae	Same Species	20670	0.999953	0.764899
CPE	CE	4	CV	14	indirect	-160	hospital	234098wH11_CPE0002663_assembly_filtered.fasta	Klebsiella pneumoniae	234098wD11_CPE0002659_assembly_filtered.fasta	Klebsiella pneumoniae	Same Species	20670	0.999953	0.764899
CPE	CE	4	CW	2	indirect	-35	hospital	234098wH11_CPE0002663_assembly_filtered.fasta	Klebsiella pneumoniae	234099wD1_CPE0002672_assembly_filtered.fasta	Klebsiella pneumoniae	Same Species	20995	0.999954	0.849652
CPE	CE	4	CW	3	indirect	-20	hospital	234098wH11_CPE0002663_assembly_filtered.fasta	Klebsiella pneumoniae	234099wD1_CPE0002672_assembly_filtered.fasta	Klebsiella pneumoniae	Same Species	20995	0.999954	0.849652
CPE	CE	4	CW	4	indirect	-22	hospital	234098wH11_CPE0002663_assembly_filtered.fasta	Klebsiella pneumoniae	234099wD1_CPE0002672_assembly_filtered.fasta	Klebsiella pneumoniae	Same Species	20995	0.999954	0.849652
CPE	CE	4	CW	5	indirect	-23	hospital	234098wH11_CPE0002663_assembly_filtered.fasta	Klebsiella pneumoniae	234099wD1_CPE0002672_assembly_filtered.fasta	Klebsiella pneumoniae	Same Species	20995	0.999954	0.849652
CPE	CE	4	CW	6	indirect	-310	hospital	234098wH11_CPE0002663_assembly_filtered.fasta	Klebsiella pneumoniae	234099wD1_CPE0002672_assembly_filtered.fasta	Klebsiella pneumoniae	Same Species	20995	0.999954	0.849652
CPE	CE	4	CX	1	indirect	-666	hospital	234098wH11_CPE0002663_assembly_filtered.fasta	Klebsiella pneumoniae	234099wD4_CPE0002702_assembly_filtered.fasta	Klebsiella pneumoniae	Same Species	22353	0.999932	0.717312
CPE	CE	4	CX	2	indirect	-660	hospital	234098wH11_CPE0002663_assembly_filtered.fasta	Klebsiella pneumoniae	234099wD4_CPE0002702_assembly_filtered.fasta	Klebsiella pneumoniae	Same Species	22353	0.999932	0.717312
CPE	CE	4	CX	3	indirect	-659	hospital	234098wH11_CPE0002663_assembly_filtered.fasta	Klebsiella pneumoniae	234099wD4_CPE0002702_assembly_filtered.fasta	Klebsiella pneumoniae	Same Species	22353	0.999932	0.717312
CPE	CE	4	CX	4	indirect	-613	hospital	234098wH11_CPE0002663_assembly_filtered.fasta	Klebsiella pneumoniae	234099wD4_CPE0002702_assembly_filtered.fasta	Klebsiella pneumoniae	Same Species	22353	0.999932	0.717312
CPE	CE	4	CX	5	indirect	-611	hospital	234098wH11_CPE0002663_assembly_filtered.fasta	Klebsiella pneumoniae	234099wD4_CPE0002702_assembly_filtered.fasta	Klebsiella pneumoniae	Same Species	22353	0.999932	0.717312
CPE	CE	4	CX	6	indirect	-602	hospital	234098wH11_CPE0002663_assembly_filtered.fasta	Klebsiella pneumoniae	234099wD4_CPE0002702_assembly_filtered.fasta	Klebsiella pneumoniae	Same Species	22353	0.999932	0.717312
CPE	CE	4	CX	7	indirect	-597	hospital	234098wH11_CPE0002663_assembly_filtered.fasta	Klebsiella pneumoniae	234099wD4_CPE0002702_assembly_filtered.fasta	Klebsiella pneumoniae	Same Species	22353	0.999932	0.717312
CPE	CE	4	CX	8	indirect	-582	hospital	234098wH11_CPE0002663_assembly_filtered.fasta	Klebsiella pneumoniae	234099wD4_CPE0002702_assembly_filtered.fasta	Klebsiella pneumoniae	Same Species	22353	0.999932	0.717312
CPE	CE	4	CX	9	indirect	-567	hospital	234098wH11_CPE0002663_assembly_filtered.fasta	Klebsiella pneumoniae	234099wD4_CPE0002702_assembly_filtered.fasta	Klebsiella pneumoniae	Same Species	22353	0.999932	0.717312
CPE	CE	4	CX	10	indirect	-428	hospital	234098wH11_CPE0002663_assembly_filtered.fasta	Klebsiella pneumoniae	234099wD4_CPE0002702_assembly_filtered.fasta	Klebsiella pneumoniae	Same Species	22353	0.999932	0.717312
CPE	CE	4	CX	11	indirect	-423	hospital	234098wH11_CPE0002663_assembly_filtered.fasta	Klebsiella pneumoniae	234099wD4_CPE0002702_assembly_filtered.fasta	Klebsiella pneumoniae	Same Species	22353	0.999932	0.717312
CPE	CE	4	CX	12	indirect	-351	hospital	234098wH11_CPE0002663_assembly_filtered.fasta	Klebsiella pneumoniae	234099wD4_CPE0002702_assembly_filtered.fasta	Klebsiella pneumoniae	Same Species	22353	0.999932	0.717312
CPE	CE	4	CX	13	indirect	-204	hospital	234098wH11_CPE0002663_assembly_filtered.fasta	Klebsiella pneumoniae	234099wD4_CPE0002702_assembly_filtered.fasta	Klebsiella pneumoniae	Same Species	22353	0.999932	0.717312
CPE	CE	4	CX	14	indirect	-194	hospital	234098wH11_CPE0002663_assembly_filtered.fasta	Klebsiella pneumoniae	234099wD4_CPE0002702_assembly_filtered.fasta	Klebsiella pneumoniae	Same Species	22353	0.999932	0.717312
CPE	CE	4	CX	15	indirect	-182	hospital	234098wH11_CPE0002663_assembly_filtered.fasta	Klebsiella pneumoniae	234099wD4_CPE0002702_assembly_filtered.fasta	Klebsiella pneumoniae	Same Species	22353	0.999932	0.717312
CPE	CE	4	CX	16	indirect	-172	hospital	234098wH11_CPE0002663_assembly_filtered.fasta	Klebsiella pneumoniae	234099wD4_CPE0002702_assembly_filtered.fasta	Klebsiella pneumoniae	Same Species	22353	0.999932	0.717312
CPE	CE	4	CX	17	indirect	-170	hospital	234098wH11_CPE0002663_assembly_filtered.fasta	Klebsiella pneumoniae	234099wD4_CPE0002702_assembly_filtered.fasta	Klebsiella pneumoniae	Same Species	22353	0.999932	0.717312
CPE	CE	4	CX	21	indirect	-42	hospital	234098wH11_CPE0002663_assembly_filtered.fasta	Klebsiella pneumoniae	234099wD4_CPE0002702_assembly_filtered.fasta	Klebsiella pneumoniae	Same Species	22353	0.999932	0.717312
CPE	CE	4	CX	22	indirect	-45	hospital	234098wH11_CPE0002663_assembly_filtered.fasta	Klebsiella pneumoniae	234099wD4_CPE0002702_assembly_filtered.fasta	Klebsiella pneumoniae	Same Species	22353	0.999932	0.717312
CPE	CE	4	CY	1	indirect	-386	hospital	234098wH11_CPE0002663_assembly_filtered.fasta	Klebsiella pneumoniae	234098wA12_CPE0002664_assembly_filtered.fasta	Escherichia coli	Different Species
CPE	CE	4	CY	1	indirect	-386	hospital	234098wH11_CPE0002663_assembly_filtered.fasta	Klebsiella pneumoniae	234099wA2_CPE0002677_assembly_filtered.fasta	Escherichia coli	Different Species
CPE	CE	4	CY	2	indirect	-380	hospital	234098wH11_CPE0002663_assembly_filtered.fasta	Klebsiella pneumoniae	234098wA12_CPE0002664_assembly_filtered.fasta	Escherichia coli	Different Species
CPE	CE	4	CY	2	indirect	-380	hospital	234098wH11_CPE0002663_assembly_filtered.fasta	Klebsiella pneumoniae	234099wA2_CPE0002677_assembly_filtered.fasta	Escherichia coli	Different Species
CPE	CE	4	CY	3	indirect	-368	building	234098wH11_CPE0002663_assembly_filtered.fasta	Klebsiella pneumoniae	234098wA12_CPE0002664_assembly_filtered.fasta	Escherichia coli	Different Species
CPE	CE	4	CY	3	indirect	-368	building	234098wH11_CPE0002663_assembly_filtered.fasta	Klebsiella pneumoniae	234099wA2_CPE0002677_assembly_filtered.fasta	Escherichia coli	Different Species
CPE	CE	4	CY	6	indirect	-268	hospital	234098wH11_CPE0002663_assembly_filtered.fasta	Klebsiella pneumoniae	234098wA12_CPE0002664_assembly_filtered.fasta	Escherichia coli	Different Species
CPE	CE	4	CY	6	indirect	-268	hospital	234098wH11_CPE0002663_assembly_filtered.fasta	Klebsiella pneumoniae	234099wA2_CPE0002677_assembly_filtered.fasta	Escherichia coli	Different Species
CPE	CE	4	CY	7	indirect	-265	hospital	234098wH11_CPE0002663_assembly_filtered.fasta	Klebsiella pneumoniae	234098wA12_CPE0002664_assembly_filtered.fasta	Escherichia coli	Different Species
CPE	CE	4	CY	7	indirect	-265	hospital	234098wH11_CPE0002663_assembly_filtered.fasta	Klebsiella pneumoniae	234099wA2_CPE0002677_assembly_filtered.fasta	Escherichia coli	Different Species
CPE	CE	4	CY	8	indirect	-258	hospital	234098wH11_CPE0002663_assembly_filtered.fasta	Klebsiella pneumoniae	234098wA12_CPE0002664_assembly_filtered.fasta	Escherichia coli	Different Species
CPE	CE	4	CY	8	indirect	-258	hospital	234098wH11_CPE0002663_assembly_filtered.fasta	Klebsiella pneumoniae	234099wA2_CPE0002677_assembly_filtered.fasta	Escherichia coli	Different Species
CPE	CE	4	CY	9	indirect	-17	building	234098wH11_CPE0002663_assembly_filtered.fasta	Klebsiella pneumoniae	234098wA12_CPE0002664_assembly_filtered.fasta	Escherichia coli	Different Species
CPE	CE	4	CY	9	indirect	-17	building	234098wH11_CPE0002663_assembly_filtered.fasta	Klebsiella pneumoniae	234099wA2_CPE0002677_assembly_filtered.fasta	Escherichia coli	Different Species
CPE	CE	4	CY	10	indirect	-18	hospital	234098wH11_CPE0002663_assembly_filtered.fasta	Klebsiella pneumoniae	234098wA12_CPE0002664_assembly_filtered.fasta	Escherichia coli	Different Species
CPE	CE	4	CY	10	indirect	-18	hospital	234098wH11_CPE0002663_assembly_filtered.fasta	Klebsiella pneumoniae	234099wA2_CPE0002677_assembly_filtered.fasta	Escherichia coli	Different Species
CPE	CE	4	CY	11	indirect	-29	hospital	234098wH11_CPE0002663_assembly_filtered.fasta	Klebsiella pneumoniae	234098wA12_CPE0002664_assembly_filtered.fasta	Escherichia coli	Different Species
CPE	CE	4	CY	11	indirect	-29	hospital	234098wH11_CPE0002663_assembly_filtered.fasta	Klebsiella pneumoniae	234099wA2_CPE0002677_assembly_filtered.fasta	Escherichia coli	Different Species
CPE	CE	4	DA	1	indirect	-18	hospital	234098wH11_CPE0002663_assembly_filtered.fasta	Klebsiella pneumoniae	234098wF2_CPE0002582_assembly_filtered.fasta	Enterobacter hormaechei	Different Species
CPE	CE	4	DB	8	indirect	-172	hospital	234098wH11_CPE0002663_assembly_filtered.fasta	Klebsiella pneumoniae	234099wH1_CPE0002676_assembly_filtered.fasta	Klebsiella pneumoniae	Same Species	20907	0.999955	0.655128
CPE	CE	4	DD	3	indirect	-39	hospital	234098wH11_CPE0002663_assembly_filtered.fasta	Klebsiella pneumoniae	234099wG4_CPE0002705_assembly_filtered.fasta	Klebsiella pneumoniae	Same Species	21165	0.999975	0.768065
CPE	CE	4	DD	4	indirect	-46	hospital	234098wH11_CPE0002663_assembly_filtered.fasta	Klebsiella pneumoniae	234099wG4_CPE0002705_assembly_filtered.fasta	Klebsiella pneumoniae	Same Species	21165	0.999975	0.768065
CPE	CE	4	DE	1	direct	2	hospital	234098wH11_CPE0002663_assembly_filtered.fasta	Klebsiella pneumoniae	234098wE11_CPE0002660_assembly_filtered.fasta	Klebsiella pneumoniae	Same Species	20670	0.999903	0.764063
CPE	CE	4	DE	2	indirect	0	hospital	234098wH11_CPE0002663_assembly_filtered.fasta	Klebsiella pneumoniae	234098wE11_CPE0002660_assembly_filtered.fasta	Klebsiella pneumoniae	Same Species	20670	0.999903	0.764063
CPE	CE	4	DE	3	indirect	-5	hospital	234098wH11_CPE0002663_assembly_filtered.fasta	Klebsiella pneumoniae	234098wE11_CPE0002660_assembly_filtered.fasta	Klebsiella pneumoniae	Same Species	20670	0.999903	0.764063
CPE	CE	4	DE	4	indirect	-22	hospital	234098wH11_CPE0002663_assembly_filtered.fasta	Klebsiella pneumoniae	234098wE11_CPE0002660_assembly_filtered.fasta	Klebsiella pneumoniae	Same Species	20670	0.999903	0.764063
CPE	CE	4	DE	5	indirect	-25	hospital	234098wH11_CPE0002663_assembly_filtered.fasta	Klebsiella pneumoniae	234098wE11_CPE0002660_assembly_filtered.fasta	Klebsiella pneumoniae	Same Species	20670	0.999903	0.764063
CPE	CE	4	DF	1	indirect	-720	hospital	234098wH11_CPE0002663_assembly_filtered.fasta	Klebsiella pneumoniae	234098wG6_CPE0002621_assembly_filtered.fasta	Enterobacter hormaechei	Different Species
CPE	CE	4	DF	2	indirect	-716	hospital	234098wH11_CPE0002663_assembly_filtered.fasta	Klebsiella pneumoniae	234098wG6_CPE0002621_assembly_filtered.fasta	Enterobacter hormaechei	Different Species
CPE	CE	4	DF	3	indirect	-435	hospital	234098wH11_CPE0002663_assembly_filtered.fasta	Klebsiella pneumoniae	234098wG6_CPE0002621_assembly_filtered.fasta	Enterobacter hormaechei	Different Species
CPE	CE	4	DF	4	indirect	-434	hospital	234098wH11_CPE0002663_assembly_filtered.fasta	Klebsiella pneumoniae	234098wG6_CPE0002621_assembly_filtered.fasta	Enterobacter hormaechei	Different Species
CPE	CE	4	DF	5	indirect	-416	hospital	234098wH11_CPE0002663_assembly_filtered.fasta	Klebsiella pneumoniae	234098wG6_CPE0002621_assembly_filtered.fasta	Enterobacter hormaechei	Different Species
CPE	CE	4	DF	6	indirect	-125	hospital	234098wH11_CPE0002663_assembly_filtered.fasta	Klebsiella pneumoniae	234098wG6_CPE0002621_assembly_filtered.fasta	Enterobacter hormaechei	Different Species
CPE	CE	4	DF	7	indirect	-113	hospital	234098wH11_CPE0002663_assembly_filtered.fasta	Klebsiella pneumoniae	234098wG6_CPE0002621_assembly_filtered.fasta	Enterobacter hormaechei	Different Species
CPE	CE	4	DF	8	indirect	-101	hospital	234098wH11_CPE0002663_assembly_filtered.fasta	Klebsiella pneumoniae	234098wG6_CPE0002621_assembly_filtered.fasta	Enterobacter hormaechei	Different Species
CPE	CE	4	DF	9	indirect	-93	hospital	234098wH11_CPE0002663_assembly_filtered.fasta	Klebsiella pneumoniae	234098wG6_CPE0002621_assembly_filtered.fasta	Enterobacter hormaechei	Different Species
CPE	CE	4	DF	10	indirect	-75	hospital	234098wH11_CPE0002663_assembly_filtered.fasta	Klebsiella pneumoniae	234098wG6_CPE0002621_assembly_filtered.fasta	Enterobacter hormaechei	Different Species
CPE	CE	4	DF	11	indirect	-72	hospital	234098wH11_CPE0002663_assembly_filtered.fasta	Klebsiella pneumoniae	234098wG6_CPE0002621_assembly_filtered.fasta	Enterobacter hormaechei	Different Species
CPE	CE	4	DF	12	indirect	-13	building	234098wH11_CPE0002663_assembly_filtered.fasta	Klebsiella pneumoniae	234098wG6_CPE0002621_assembly_filtered.fasta	Enterobacter hormaechei	Different Species
CPE	CE	4	DF	13	indirect	-25	hospital	234098wH11_CPE0002663_assembly_filtered.fasta	Klebsiella pneumoniae	234098wG6_CPE0002621_assembly_filtered.fasta	Enterobacter hormaechei	Different Species
CPE	CE	4	DF	14	indirect	-43	hospital	234098wH11_CPE0002663_assembly_filtered.fasta	Klebsiella pneumoniae	234098wG6_CPE0002621_assembly_filtered.fasta	Enterobacter hormaechei	Different Species
CPE	CE	4	DF	15	indirect	-99	hospital	234098wH11_CPE0002663_assembly_filtered.fasta	Klebsiella pneumoniae	234098wG6_CPE0002621_assembly_filtered.fasta	Enterobacter hormaechei	Different Species
CPE	CE	4	DF	16	indirect	-100	hospital	234098wH11_CPE0002663_assembly_filtered.fasta	Klebsiella pneumoniae	234098wG6_CPE0002621_assembly_filtered.fasta	Enterobacter hormaechei	Different Species
CPE	CE	4	DF	17	indirect	-111	hospital	234098wH11_CPE0002663_assembly_filtered.fasta	Klebsiella pneumoniae	234098wG6_CPE0002621_assembly_filtered.fasta	Enterobacter hormaechei	Different Species
CPE	CE	4	DF	18	indirect	-141	hospital	234098wH11_CPE0002663_assembly_filtered.fasta	Klebsiella pneumoniae	234098wG6_CPE0002621_assembly_filtered.fasta	Enterobacter hormaechei	Different Species
CPE	CE	4	DF	19	indirect	-142	hospital	234098wH11_CPE0002663_assembly_filtered.fasta	Klebsiella pneumoniae	234098wG6_CPE0002621_assembly_filtered.fasta	Enterobacter hormaechei	Different Species
CPE	CE	4	DF	20	indirect	-182	hospital	234098wH11_CPE0002663_assembly_filtered.fasta	Klebsiella pneumoniae	234098wG6_CPE0002621_assembly_filtered.fasta	Enterobacter hormaechei	Different Species
CPE	CE	4	DF	21	indirect	-208	hospital	234098wH11_CPE0002663_assembly_filtered.fasta	Klebsiella pneumoniae	234098wG6_CPE0002621_assembly_filtered.fasta	Enterobacter hormaechei	Different Species
CPE	CE	4	DF	22	indirect	-223	hospital	234098wH11_CPE0002663_assembly_filtered.fasta	Klebsiella pneumoniae	234098wG6_CPE0002621_assembly_filtered.fasta	Enterobacter hormaechei	Different Species
CPE	CE	4	DF	23	indirect	-224	hospital	234098wH11_CPE0002663_assembly_filtered.fasta	Klebsiella pneumoniae	234098wG6_CPE0002621_assembly_filtered.fasta	Enterobacter hormaechei	Different Species
CPE	CE	4	DF	24	indirect	-243	hospital	234098wH11_CPE0002663_assembly_filtered.fasta	Klebsiella pneumoniae	234098wG6_CPE0002621_assembly_filtered.fasta	Enterobacter hormaechei	Different Species
CPE	CE	4	DF	25	indirect	-244	hospital	234098wH11_CPE0002663_assembly_filtered.fasta	Klebsiella pneumoniae	234098wG6_CPE0002621_assembly_filtered.fasta	Enterobacter hormaechei	Different Species
CPE	CE	4	DF	26	indirect	-272	hospital	234098wH11_CPE0002663_assembly_filtered.fasta	Klebsiella pneumoniae	234098wG6_CPE0002621_assembly_filtered.fasta	Enterobacter hormaechei	Different Species
CPE	CE	4	DF	27	indirect	-290	hospital	234098wH11_CPE0002663_assembly_filtered.fasta	Klebsiella pneumoniae	234098wG6_CPE0002621_assembly_filtered.fasta	Enterobacter hormaechei	Different Species
CPE	CE	4	DF	28	indirect	-296	hospital	234098wH11_CPE0002663_assembly_filtered.fasta	Klebsiella pneumoniae	234098wG6_CPE0002621_assembly_filtered.fasta	Enterobacter hormaechei	Different Species
CPE	CE	4	DF	29	indirect	-339	hospital	234098wH11_CPE0002663_assembly_filtered.fasta	Klebsiella pneumoniae	234098wG6_CPE0002621_assembly_filtered.fasta	Enterobacter hormaechei	Different Species
CPE	CE	4	DF	30	indirect	-344	hospital	234098wH11_CPE0002663_assembly_filtered.fasta	Klebsiella pneumoniae	234098wG6_CPE0002621_assembly_filtered.fasta	Enterobacter hormaechei	Different Species
CPE	CE	4	DF	31	indirect	-347	hospital	234098wH11_CPE0002663_assembly_filtered.fasta	Klebsiella pneumoniae	234098wG6_CPE0002621_assembly_filtered.fasta	Enterobacter hormaechei	Different Species
CPE	CE	4	DF	32	indirect	-351	hospital	234098wH11_CPE0002663_assembly_filtered.fasta	Klebsiella pneumoniae	234098wG6_CPE0002621_assembly_filtered.fasta	Enterobacter hormaechei	Different Species
CPE	CE	4	DF	33	indirect	-354	hospital	234098wH11_CPE0002663_assembly_filtered.fasta	Klebsiella pneumoniae	234098wG6_CPE0002621_assembly_filtered.fasta	Enterobacter hormaechei	Different Species
CPE	CE	4	DG	1	indirect	-39	hospital	234098wH11_CPE0002663_assembly_filtered.fasta	Klebsiella pneumoniae	234099wC4_CPE0002701_assembly_filtered.fasta	Escherichia coli	Different Species
CPE	CE	4	DG	2	indirect	-42	hospital	234098wH11_CPE0002663_assembly_filtered.fasta	Klebsiella pneumoniae	234099wC4_CPE0002701_assembly_filtered.fasta	Escherichia coli	Different Species
CPE	CE	4	DH	1	indirect	-809	hospital	234098wH11_CPE0002663_assembly_filtered.fasta	Klebsiella pneumoniae	234098wB11_CPE0002657_assembly_filtered.fasta	Escherichia coli	Different Species
CPE	CE	4	DH	2	indirect	-808	hospital	234098wH11_CPE0002663_assembly_filtered.fasta	Klebsiella pneumoniae	234098wB11_CPE0002657_assembly_filtered.fasta	Escherichia coli	Different Species
CPE	CE	4	DH	3	indirect	-807	hospital	234098wH11_CPE0002663_assembly_filtered.fasta	Klebsiella pneumoniae	234098wB11_CPE0002657_assembly_filtered.fasta	Escherichia coli	Different Species
CPE	CE	4	DH	4	indirect	-8	hospital	234098wH11_CPE0002663_assembly_filtered.fasta	Klebsiella pneumoniae	234098wB11_CPE0002657_assembly_filtered.fasta	Escherichia coli	Different Species
CPE	CE	4	DH	5	indirect	-219	hospital	234098wH11_CPE0002663_assembly_filtered.fasta	Klebsiella pneumoniae	234098wB11_CPE0002657_assembly_filtered.fasta	Escherichia coli	Different Species
CPE	CE	4	DH	6	indirect	-220	hospital	234098wH11_CPE0002663_assembly_filtered.fasta	Klebsiella pneumoniae	234098wB11_CPE0002657_assembly_filtered.fasta	Escherichia coli	Different Species
CPE	CE	4	DN	1	direct	6	hospital	234098wH11_CPE0002663_assembly_filtered.fasta	Klebsiella pneumoniae	234098wD4_CPE0002596_assembly_filtered.fasta	Citrobacter freundii	Different Species
CPE	CE	4	DO	1	indirect	-11	hospital	234098wH11_CPE0002663_assembly_filtered.fasta	Klebsiella pneumoniae	234098wC6_CPE0002617_assembly_filtered.fasta	Escherichia coli	Different Species
CPE	CE	4	DO	2	indirect	-7	hospital	234098wH11_CPE0002663_assembly_filtered.fasta	Klebsiella pneumoniae	234098wC6_CPE0002617_assembly_filtered.fasta	Escherichia coli	Different Species
CPE	CE	4	DO	3	indirect	-4	hospital	234098wH11_CPE0002663_assembly_filtered.fasta	Klebsiella pneumoniae	234098wC6_CPE0002617_assembly_filtered.fasta	Escherichia coli	Different Species
CPE	CE	4	DO	4	direct	3	hospital	234098wH11_CPE0002663_assembly_filtered.fasta	Klebsiella pneumoniae	234098wC6_CPE0002617_assembly_filtered.fasta	Escherichia coli	Different Species
CPE	CE	4	DP	1	indirect	-18	building	234098wH11_CPE0002663_assembly_filtered.fasta	Klebsiella pneumoniae	234098wG2_CPE0002583_assembly_filtered.fasta	Citrobacter freundii	Different Species
CPE	CE	4	DP	2	indirect	-15	building	234098wH11_CPE0002663_assembly_filtered.fasta	Klebsiella pneumoniae	234098wG2_CPE0002583_assembly_filtered.fasta	Citrobacter freundii	Different Species
CPE	CE	4	DQ	1	indirect	-9	hospital	234098wH11_CPE0002663_assembly_filtered.fasta	Klebsiella pneumoniae	234098wF4_CPE0002598_assembly_filtered.fasta	Enterobacter hormaechei	Different Species
CPE	CE	4	DQ	2	indirect	-8	hospital	234098wH11_CPE0002663_assembly_filtered.fasta	Klebsiella pneumoniae	234098wF4_CPE0002598_assembly_filtered.fasta	Enterobacter hormaechei	Different Species
CPE	CE	4	DT	1	indirect	-23	hospital	234098wH11_CPE0002663_assembly_filtered.fasta	Klebsiella pneumoniae	234099wG1_CPE0002675_assembly_filtered.fasta	Enterobacter hormaechei	Different Species
CPE	CE	4	DW	1	indirect	-848	hospital	234098wH11_CPE0002663_assembly_filtered.fasta	Klebsiella pneumoniae	234099wG3_CPE0002696_assembly_filtered.fasta	Enterobacter hormaechei	Different Species
CPE	CE	4	DW	2	indirect	-843	hospital	234098wH11_CPE0002663_assembly_filtered.fasta	Klebsiella pneumoniae	234099wG3_CPE0002696_assembly_filtered.fasta	Enterobacter hormaechei	Different Species
CPE	CE	4	DW	4	indirect	-638	hospital	234098wH11_CPE0002663_assembly_filtered.fasta	Klebsiella pneumoniae	234099wG3_CPE0002696_assembly_filtered.fasta	Enterobacter hormaechei	Different Species
CPE	CE	4	DW	5	indirect	-555	hospital	234098wH11_CPE0002663_assembly_filtered.fasta	Klebsiella pneumoniae	234099wG3_CPE0002696_assembly_filtered.fasta	Enterobacter hormaechei	Different Species
CPE	CE	4	DW	8	indirect	-35	hospital	234098wH11_CPE0002663_assembly_filtered.fasta	Klebsiella pneumoniae	234099wG3_CPE0002696_assembly_filtered.fasta	Enterobacter hormaechei	Different Species
CPE	CE	4	DW	9	indirect	-38	hospital	234098wH11_CPE0002663_assembly_filtered.fasta	Klebsiella pneumoniae	234099wG3_CPE0002696_assembly_filtered.fasta	Enterobacter hormaechei	Different Species
CPE	CE	4	DX	1	indirect	-97	hospital	234098wH11_CPE0002663_assembly_filtered.fasta	Klebsiella pneumoniae	234098wE9_CPE0002644_assembly_filtered.fasta	Citrobacter freundii	Different Species
CPE	CE	4	DX	2	indirect	-30	hospital	234098wH11_CPE0002663_assembly_filtered.fasta	Klebsiella pneumoniae	234098wE9_CPE0002644_assembly_filtered.fasta	Citrobacter freundii	Different Species
CPE	CE	4	DX	3	indirect	-15	hospital	234098wH11_CPE0002663_assembly_filtered.fasta	Klebsiella pneumoniae	234098wE9_CPE0002644_assembly_filtered.fasta	Citrobacter freundii	Different Species
CPE	CE	4	DX	4	indirect	-13	hospital	234098wH11_CPE0002663_assembly_filtered.fasta	Klebsiella pneumoniae	234098wE9_CPE0002644_assembly_filtered.fasta	Citrobacter freundii	Different Species
CPE	CE	4	DY	1	direct	4	hospital	234098wH11_CPE0002663_assembly_filtered.fasta	Klebsiella pneumoniae	234098wH8_CPE0002638_assembly_filtered.fasta	Klebsiella pneumoniae	Same Species	20618	0.999971	0.725833
CPE	CE	4	DY	2	direct	1	hospital	234098wH11_CPE0002663_assembly_filtered.fasta	Klebsiella pneumoniae	234098wH8_CPE0002638_assembly_filtered.fasta	Klebsiella pneumoniae	Same Species	20618	0.999971	0.725833
CPE	CE	4	DZ	1	indirect	-819	hospital	234098wH11_CPE0002663_assembly_filtered.fasta	Klebsiella pneumoniae	234098wF1_CPE0002574_assembly_filtered.fasta	Klebsiella pneumoniae	Same Species	21082	0.99993	0.803694
CPE	CE	4	EA	1	indirect	-794	hospital	234098wH11_CPE0002663_assembly_filtered.fasta	Klebsiella pneumoniae	234099wE2_CPE0002681_assembly_filtered.fasta	Citrobacter amalonaticus	Different Species
CPE	CE	4	EA	2	indirect	-784	hospital	234098wH11_CPE0002663_assembly_filtered.fasta	Klebsiella pneumoniae	234099wE2_CPE0002681_assembly_filtered.fasta	Citrobacter amalonaticus	Different Species
CPE	CE	4	EA	3	indirect	-688	hospital	234098wH11_CPE0002663_assembly_filtered.fasta	Klebsiella pneumoniae	234099wE2_CPE0002681_assembly_filtered.fasta	Citrobacter amalonaticus	Different Species
CPE	CE	4	EA	4	indirect	-563	hospital	234098wH11_CPE0002663_assembly_filtered.fasta	Klebsiella pneumoniae	234099wE2_CPE0002681_assembly_filtered.fasta	Citrobacter amalonaticus	Different Species
CPE	CE	4	EA	5	indirect	-558	hospital	234098wH11_CPE0002663_assembly_filtered.fasta	Klebsiella pneumoniae	234099wE2_CPE0002681_assembly_filtered.fasta	Citrobacter amalonaticus	Different Species
CPE	CE	4	EA	6	indirect	-400	hospital	234098wH11_CPE0002663_assembly_filtered.fasta	Klebsiella pneumoniae	234099wE2_CPE0002681_assembly_filtered.fasta	Citrobacter amalonaticus	Different Species
CPE	CE	4	EA	7	indirect	-268	hospital	234098wH11_CPE0002663_assembly_filtered.fasta	Klebsiella pneumoniae	234099wE2_CPE0002681_assembly_filtered.fasta	Citrobacter amalonaticus	Different Species
CPE	CE	4	EA	8	indirect	-31	hospital	234098wH11_CPE0002663_assembly_filtered.fasta	Klebsiella pneumoniae	234099wE2_CPE0002681_assembly_filtered.fasta	Citrobacter amalonaticus	Different Species
CPE	CE	4	EA	9	indirect	-32	hospital	234098wH11_CPE0002663_assembly_filtered.fasta	Klebsiella pneumoniae	234099wE2_CPE0002681_assembly_filtered.fasta	Citrobacter amalonaticus	Different Species
CPE	CE	4	EA	10	indirect	-105	building	234098wH11_CPE0002663_assembly_filtered.fasta	Klebsiella pneumoniae	234099wE2_CPE0002681_assembly_filtered.fasta	Citrobacter amalonaticus	Different Species
CPE	CE	4	EA	11	indirect	-222	hospital	234098wH11_CPE0002663_assembly_filtered.fasta	Klebsiella pneumoniae	234099wE2_CPE0002681_assembly_filtered.fasta	Citrobacter amalonaticus	Different Species
CPE	CE	4	EC	1	indirect	-811	hospital	234098wH11_CPE0002663_assembly_filtered.fasta	Klebsiella pneumoniae	234098wC7_CPE0002625_assembly_filtered.fasta	Klebsiella pneumoniae	Same Species	21133	0.999951	0.79937
CPE	CE	4	EC	2	indirect	-707	building	234098wH11_CPE0002663_assembly_filtered.fasta	Klebsiella pneumoniae	234098wC7_CPE0002625_assembly_filtered.fasta	Klebsiella pneumoniae	Same Species	21133	0.999951	0.79937
CPE	CE	4	EC	3	indirect	-570	building	234098wH11_CPE0002663_assembly_filtered.fasta	Klebsiella pneumoniae	234098wC7_CPE0002625_assembly_filtered.fasta	Klebsiella pneumoniae	Same Species	21133	0.999951	0.79937
CPE	CE	4	EC	4	indirect	-483	hospital	234098wH11_CPE0002663_assembly_filtered.fasta	Klebsiella pneumoniae	234098wC7_CPE0002625_assembly_filtered.fasta	Klebsiella pneumoniae	Same Species	21133	0.999951	0.79937
CPE	CE	4	EC	5	indirect	-475	hospital	234098wH11_CPE0002663_assembly_filtered.fasta	Klebsiella pneumoniae	234098wC7_CPE0002625_assembly_filtered.fasta	Klebsiella pneumoniae	Same Species	21133	0.999951	0.79937
CPE	CE	4	EC	6	indirect	-473	hospital	234098wH11_CPE0002663_assembly_filtered.fasta	Klebsiella pneumoniae	234098wC7_CPE0002625_assembly_filtered.fasta	Klebsiella pneumoniae	Same Species	21133	0.999951	0.79937
CPE	CE	4	EC	7	indirect	-458	hospital	234098wH11_CPE0002663_assembly_filtered.fasta	Klebsiella pneumoniae	234098wC7_CPE0002625_assembly_filtered.fasta	Klebsiella pneumoniae	Same Species	21133	0.999951	0.79937
CPE	CE	4	EC	8	indirect	-455	hospital	234098wH11_CPE0002663_assembly_filtered.fasta	Klebsiella pneumoniae	234098wC7_CPE0002625_assembly_filtered.fasta	Klebsiella pneumoniae	Same Species	21133	0.999951	0.79937
CPE	CE	4	EC	9	indirect	-454	hospital	234098wH11_CPE0002663_assembly_filtered.fasta	Klebsiella pneumoniae	234098wC7_CPE0002625_assembly_filtered.fasta	Klebsiella pneumoniae	Same Species	21133	0.999951	0.79937
CPE	CE	4	EC	10	indirect	-430	hospital	234098wH11_CPE0002663_assembly_filtered.fasta	Klebsiella pneumoniae	234098wC7_CPE0002625_assembly_filtered.fasta	Klebsiella pneumoniae	Same Species	21133	0.999951	0.79937
CPE	CE	4	EC	11	indirect	-424	hospital	234098wH11_CPE0002663_assembly_filtered.fasta	Klebsiella pneumoniae	234098wC7_CPE0002625_assembly_filtered.fasta	Klebsiella pneumoniae	Same Species	21133	0.999951	0.79937
CPE	CE	4	EC	12	indirect	-394	hospital	234098wH11_CPE0002663_assembly_filtered.fasta	Klebsiella pneumoniae	234098wC7_CPE0002625_assembly_filtered.fasta	Klebsiella pneumoniae	Same Species	21133	0.999951	0.79937
CPE	CE	4	EC	13	indirect	-283	building	234098wH11_CPE0002663_assembly_filtered.fasta	Klebsiella pneumoniae	234098wC7_CPE0002625_assembly_filtered.fasta	Klebsiella pneumoniae	Same Species	21133	0.999951	0.79937
CPE	CE	4	EC	14	indirect	-2	building	234098wH11_CPE0002663_assembly_filtered.fasta	Klebsiella pneumoniae	234098wC7_CPE0002625_assembly_filtered.fasta	Klebsiella pneumoniae	Same Species	21133	0.999951	0.79937
CPE	CE	4	EC	15	indirect	-180	hospital	234098wH11_CPE0002663_assembly_filtered.fasta	Klebsiella pneumoniae	234098wC7_CPE0002625_assembly_filtered.fasta	Klebsiella pneumoniae	Same Species	21133	0.999951	0.79937
CPE	CE	4	EC	16	indirect	-182	building	234098wH11_CPE0002663_assembly_filtered.fasta	Klebsiella pneumoniae	234098wC7_CPE0002625_assembly_filtered.fasta	Klebsiella pneumoniae	Same Species	21133	0.999951	0.79937
CPE	CE	4	ED	1	indirect	-39	hospital	234098wH11_CPE0002663_assembly_filtered.fasta	Klebsiella pneumoniae	234098wH5_CPE0002614_assembly_filtered.fasta	Klebsiella pneumoniae	Same Species	22336	0.999953	0.723684
CPE	CE	4	ED	2	indirect	-30	hospital	234098wH11_CPE0002663_assembly_filtered.fasta	Klebsiella pneumoniae	234098wH5_CPE0002614_assembly_filtered.fasta	Klebsiella pneumoniae	Same Species	22336	0.999953	0.723684
CPE	CE	4	ED	3	indirect	-6	hospital	234098wH11_CPE0002663_assembly_filtered.fasta	Klebsiella pneumoniae	234098wH5_CPE0002614_assembly_filtered.fasta	Klebsiella pneumoniae	Same Species	22336	0.999953	0.723684
CPE	CE	4	ED	4	indirect	-4	hospital	234098wH11_CPE0002663_assembly_filtered.fasta	Klebsiella pneumoniae	234098wH5_CPE0002614_assembly_filtered.fasta	Klebsiella pneumoniae	Same Species	22336	0.999953	0.723684
CPE	CE	4	EE	1	indirect	-8	hospital	234098wH11_CPE0002663_assembly_filtered.fasta	Klebsiella pneumoniae	234098wA11_CPE0002656_assembly_filtered.fasta	Escherichia coli	Different Species
CPE	CE	4	EE	1	indirect	-8	hospital	234098wH11_CPE0002663_assembly_filtered.fasta	Klebsiella pneumoniae	234098wD12_CPE0002667_assembly_filtered.fasta	Escherichia coli	Different Species
CPE	CE	4	EE	2	indirect	-11	hospital	234098wH11_CPE0002663_assembly_filtered.fasta	Klebsiella pneumoniae	234098wA11_CPE0002656_assembly_filtered.fasta	Escherichia coli	Different Species
CPE	CE	4	EE	2	indirect	-11	hospital	234098wH11_CPE0002663_assembly_filtered.fasta	Klebsiella pneumoniae	234098wD12_CPE0002667_assembly_filtered.fasta	Escherichia coli	Different Species
CPE	CE	4	EE	3	indirect	-15	hospital	234098wH11_CPE0002663_assembly_filtered.fasta	Klebsiella pneumoniae	234098wA11_CPE0002656_assembly_filtered.fasta	Escherichia coli	Different Species
CPE	CE	4	EE	3	indirect	-15	hospital	234098wH11_CPE0002663_assembly_filtered.fasta	Klebsiella pneumoniae	234098wD12_CPE0002667_assembly_filtered.fasta	Escherichia coli	Different Species
CPE	CE	4	EE	4	indirect	-16	building	234098wH11_CPE0002663_assembly_filtered.fasta	Klebsiella pneumoniae	234098wA11_CPE0002656_assembly_filtered.fasta	Escherichia coli	Different Species
CPE	CE	4	EE	4	indirect	-16	building	234098wH11_CPE0002663_assembly_filtered.fasta	Klebsiella pneumoniae	234098wD12_CPE0002667_assembly_filtered.fasta	Escherichia coli	Different Species
CPE	CE	4	EE	5	indirect	-20	hospital	234098wH11_CPE0002663_assembly_filtered.fasta	Klebsiella pneumoniae	234098wA11_CPE0002656_assembly_filtered.fasta	Escherichia coli	Different Species
CPE	CE	4	EE	5	indirect	-20	hospital	234098wH11_CPE0002663_assembly_filtered.fasta	Klebsiella pneumoniae	234098wD12_CPE0002667_assembly_filtered.fasta	Escherichia coli	Different Species
CPE	CE	4	EG	10	indirect	-17	hospital	234098wH11_CPE0002663_assembly_filtered.fasta	Klebsiella pneumoniae	234098wB9_CPE0002641_assembly_filtered.fasta	Enterobacter hormaechei	Different Species
CPE	CE	4	EG	13	indirect	-8	hospital	234098wH11_CPE0002663_assembly_filtered.fasta	Klebsiella pneumoniae	234098wB9_CPE0002641_assembly_filtered.fasta	Enterobacter hormaechei	Different Species
CPE	CE	4	EI	1	indirect	-400	hospital	234098wH11_CPE0002663_assembly_filtered.fasta	Klebsiella pneumoniae	234099wB3_CPE0002688_assembly_filtered.fasta	Escherichia coli	Different Species
CPE	CE	4	EI	6	indirect	-31	hospital	234098wH11_CPE0002663_assembly_filtered.fasta	Klebsiella pneumoniae	234099wB3_CPE0002688_assembly_filtered.fasta	Escherichia coli	Different Species
CPE	CE	4	EI	7	indirect	-35	hospital	234098wH11_CPE0002663_assembly_filtered.fasta	Klebsiella pneumoniae	234099wB3_CPE0002688_assembly_filtered.fasta	Escherichia coli	Different Species
CPE	CE	4	EI	8	indirect	-57	hospital	234098wH11_CPE0002663_assembly_filtered.fasta	Klebsiella pneumoniae	234099wB3_CPE0002688_assembly_filtered.fasta	Escherichia coli	Different Species
CPE	CE	4	EI	9	indirect	-77	hospital	234098wH11_CPE0002663_assembly_filtered.fasta	Klebsiella pneumoniae	234099wB3_CPE0002688_assembly_filtered.fasta	Escherichia coli	Different Species
CPE	CE	4	EI	10	indirect	-78	hospital	234098wH11_CPE0002663_assembly_filtered.fasta	Klebsiella pneumoniae	234099wB3_CPE0002688_assembly_filtered.fasta	Escherichia coli	Different Species
CPE	CE	4	EI	11	indirect	-85	hospital	234098wH11_CPE0002663_assembly_filtered.fasta	Klebsiella pneumoniae	234099wB3_CPE0002688_assembly_filtered.fasta	Escherichia coli	Different Species
CPE	CE	4	EI	12	indirect	-92	hospital	234098wH11_CPE0002663_assembly_filtered.fasta	Klebsiella pneumoniae	234099wB3_CPE0002688_assembly_filtered.fasta	Escherichia coli	Different Species
CPE	CE	4	EI	13	indirect	-98	hospital	234098wH11_CPE0002663_assembly_filtered.fasta	Klebsiella pneumoniae	234099wB3_CPE0002688_assembly_filtered.fasta	Escherichia coli	Different Species
CPE	CE	4	EI	14	indirect	-102	hospital	234098wH11_CPE0002663_assembly_filtered.fasta	Klebsiella pneumoniae	234099wB3_CPE0002688_assembly_filtered.fasta	Escherichia coli	Different Species
CPE	CE	4	EI	15	indirect	-115	hospital	234098wH11_CPE0002663_assembly_filtered.fasta	Klebsiella pneumoniae	234099wB3_CPE0002688_assembly_filtered.fasta	Escherichia coli	Different Species
CPE	CE	4	EI	16	indirect	-116	hospital	234098wH11_CPE0002663_assembly_filtered.fasta	Klebsiella pneumoniae	234099wB3_CPE0002688_assembly_filtered.fasta	Escherichia coli	Different Species
CPE	CE	4	EI	17	indirect	-166	hospital	234098wH11_CPE0002663_assembly_filtered.fasta	Klebsiella pneumoniae	234099wB3_CPE0002688_assembly_filtered.fasta	Escherichia coli	Different Species
CPE	CE	4	EI	18	indirect	-167	hospital	234098wH11_CPE0002663_assembly_filtered.fasta	Klebsiella pneumoniae	234099wB3_CPE0002688_assembly_filtered.fasta	Escherichia coli	Different Species
CPE	CE	4	EL	1	indirect	-521	hospital	234098wH11_CPE0002663_assembly_filtered.fasta	Klebsiella pneumoniae	234098wF7_CPE0002628_assembly_filtered.fasta	Klebsiella pneumoniae	Same Species	22219	0.999955	0.717221
CPE	CE	4	EL	1	indirect	-521	hospital	234098wH11_CPE0002663_assembly_filtered.fasta	Klebsiella pneumoniae	234098wC8_CPE0002633_assembly_filtered.fasta	Klebsiella pneumoniae	Same Species	22220	0.999937	0.74904
CPE	CE	4	EL	2	indirect	-514	hospital	234098wH11_CPE0002663_assembly_filtered.fasta	Klebsiella pneumoniae	234098wF7_CPE0002628_assembly_filtered.fasta	Klebsiella pneumoniae	Same Species	22219	0.999955	0.717221
CPE	CE	4	EL	2	indirect	-514	hospital	234098wH11_CPE0002663_assembly_filtered.fasta	Klebsiella pneumoniae	234098wC8_CPE0002633_assembly_filtered.fasta	Klebsiella pneumoniae	Same Species	22220	0.999937	0.74904
CPE	CE	4	EL	5	indirect	-161	hospital	234098wH11_CPE0002663_assembly_filtered.fasta	Klebsiella pneumoniae	234098wF7_CPE0002628_assembly_filtered.fasta	Klebsiella pneumoniae	Same Species	22219	0.999955	0.717221
CPE	CE	4	EL	5	indirect	-161	hospital	234098wH11_CPE0002663_assembly_filtered.fasta	Klebsiella pneumoniae	234098wC8_CPE0002633_assembly_filtered.fasta	Klebsiella pneumoniae	Same Species	22220	0.999937	0.74904
CPE	CE	4	EL	23	indirect	-190	hospital	234098wH11_CPE0002663_assembly_filtered.fasta	Klebsiella pneumoniae	234098wF7_CPE0002628_assembly_filtered.fasta	Klebsiella pneumoniae	Same Species	22219	0.999955	0.717221
CPE	CE	4	EL	23	indirect	-190	hospital	234098wH11_CPE0002663_assembly_filtered.fasta	Klebsiella pneumoniae	234098wC8_CPE0002633_assembly_filtered.fasta	Klebsiella pneumoniae	Same Species	22220	0.999937	0.74904
CPE	CE	4	EL	24	indirect	-191	hospital	234098wH11_CPE0002663_assembly_filtered.fasta	Klebsiella pneumoniae	234098wF7_CPE0002628_assembly_filtered.fasta	Klebsiella pneumoniae	Same Species	22219	0.999955	0.717221
CPE	CE	4	EL	24	indirect	-191	hospital	234098wH11_CPE0002663_assembly_filtered.fasta	Klebsiella pneumoniae	234098wC8_CPE0002633_assembly_filtered.fasta	Klebsiella pneumoniae	Same Species	22220	0.999937	0.74904
CPE	CE	4	EL	26	indirect	-193	hospital	234098wH11_CPE0002663_assembly_filtered.fasta	Klebsiella pneumoniae	234098wF7_CPE0002628_assembly_filtered.fasta	Klebsiella pneumoniae	Same Species	22219	0.999955	0.717221
CPE	CE	4	EL	26	indirect	-193	hospital	234098wH11_CPE0002663_assembly_filtered.fasta	Klebsiella pneumoniae	234098wC8_CPE0002633_assembly_filtered.fasta	Klebsiella pneumoniae	Same Species	22220	0.999937	0.74904
CPE	CE	4	EM	1	indirect	-24	hospital	234098wH11_CPE0002663_assembly_filtered.fasta	Klebsiella pneumoniae	234098wC5_CPE0002606_assembly_filtered.fasta	Klebsiella pneumoniae	Same Species	21191	0.999819	0.70068
CPE	CE	4	ER	2	direct	6	hospital	234098wH11_CPE0002663_assembly_filtered.fasta	Klebsiella pneumoniae	234098wC9_CPE0002642_assembly_filtered.fasta	Enterobacter cloacae	Different Species
CPE	CE	4	ER	2	direct	6	hospital	234098wH11_CPE0002663_assembly_filtered.fasta	Klebsiella pneumoniae	234098wD9_CPE0002643_assembly_filtered.fasta	Enterobacter hormaechei	Different Species
CPE	CE	4	ER	3	indirect	0	hospital	234098wH11_CPE0002663_assembly_filtered.fasta	Klebsiella pneumoniae	234098wC9_CPE0002642_assembly_filtered.fasta	Enterobacter cloacae	Different Species
CPE	CE	4	ER	3	indirect	0	hospital	234098wH11_CPE0002663_assembly_filtered.fasta	Klebsiella pneumoniae	234098wD9_CPE0002643_assembly_filtered.fasta	Enterobacter hormaechei	Different Species
CPE	CE	4	ER	4	indirect	-223	hospital	234098wH11_CPE0002663_assembly_filtered.fasta	Klebsiella pneumoniae	234098wC9_CPE0002642_assembly_filtered.fasta	Enterobacter cloacae	Different Species
CPE	CE	4	ER	4	indirect	-223	hospital	234098wH11_CPE0002663_assembly_filtered.fasta	Klebsiella pneumoniae	234098wD9_CPE0002643_assembly_filtered.fasta	Enterobacter hormaechei	Different Species
CPE	CE	4	EU	4	indirect	-7	hospital	234098wH11_CPE0002663_assembly_filtered.fasta	Klebsiella pneumoniae	234098wH10_CPE0002655_assembly_filtered.fasta	Escherichia coli	Different Species
CPE	CE	4	EW	1	indirect	-709	hospital	234098wH11_CPE0002663_assembly_filtered.fasta	Klebsiella pneumoniae	234099wF4_CPE0002704_assembly_filtered.fasta	Klebsiella pneumoniae	Same Species	21003	0.999942	0.850722
CPE	CE	4	EW	2	indirect	-708	hospital	234098wH11_CPE0002663_assembly_filtered.fasta	Klebsiella pneumoniae	234099wF4_CPE0002704_assembly_filtered.fasta	Klebsiella pneumoniae	Same Species	21003	0.999942	0.850722
CPE	CE	4	EW	3	indirect	-704	hospital	234098wH11_CPE0002663_assembly_filtered.fasta	Klebsiella pneumoniae	234099wF4_CPE0002704_assembly_filtered.fasta	Klebsiella pneumoniae	Same Species	21003	0.999942	0.850722
CPE	CE	4	EW	4	indirect	-702	hospital	234098wH11_CPE0002663_assembly_filtered.fasta	Klebsiella pneumoniae	234099wF4_CPE0002704_assembly_filtered.fasta	Klebsiella pneumoniae	Same Species	21003	0.999942	0.850722
CPE	CE	4	EW	5	indirect	-696	hospital	234098wH11_CPE0002663_assembly_filtered.fasta	Klebsiella pneumoniae	234099wF4_CPE0002704_assembly_filtered.fasta	Klebsiella pneumoniae	Same Species	21003	0.999942	0.850722
CPE	CE	4	EW	6	indirect	-325	hospital	234098wH11_CPE0002663_assembly_filtered.fasta	Klebsiella pneumoniae	234099wF4_CPE0002704_assembly_filtered.fasta	Klebsiella pneumoniae	Same Species	21003	0.999942	0.850722
CPE	CE	4	EW	7	direct	1	hospital	234098wH11_CPE0002663_assembly_filtered.fasta	Klebsiella pneumoniae	234099wF4_CPE0002704_assembly_filtered.fasta	Klebsiella pneumoniae	Same Species	21003	0.999942	0.850722
CPE	CE	4	EW	8	direct	4	hospital	234098wH11_CPE0002663_assembly_filtered.fasta	Klebsiella pneumoniae	234099wF4_CPE0002704_assembly_filtered.fasta	Klebsiella pneumoniae	Same Species	21003	0.999942	0.850722
CPE	CE	4	EW	9	indirect	-20	hospital	234098wH11_CPE0002663_assembly_filtered.fasta	Klebsiella pneumoniae	234099wF4_CPE0002704_assembly_filtered.fasta	Klebsiella pneumoniae	Same Species	21003	0.999942	0.850722
CPE	CE	4	EW	10	indirect	-32	hospital	234098wH11_CPE0002663_assembly_filtered.fasta	Klebsiella pneumoniae	234099wF4_CPE0002704_assembly_filtered.fasta	Klebsiella pneumoniae	Same Species	21003	0.999942	0.850722
CPE	CE	4	EW	11	indirect	-33	hospital	234098wH11_CPE0002663_assembly_filtered.fasta	Klebsiella pneumoniae	234099wF4_CPE0002704_assembly_filtered.fasta	Klebsiella pneumoniae	Same Species	21003	0.999942	0.850722
CPE	CE	4	EW	12	indirect	-237	hospital	234098wH11_CPE0002663_assembly_filtered.fasta	Klebsiella pneumoniae	234099wF4_CPE0002704_assembly_filtered.fasta	Klebsiella pneumoniae	Same Species	21003	0.999942	0.850722
CPE	CE	4	EW	13	indirect	-257	hospital	234098wH11_CPE0002663_assembly_filtered.fasta	Klebsiella pneumoniae	234099wF4_CPE0002704_assembly_filtered.fasta	Klebsiella pneumoniae	Same Species	21003	0.999942	0.850722
CPE	CE	4	EW	14	indirect	-260	hospital	234098wH11_CPE0002663_assembly_filtered.fasta	Klebsiella pneumoniae	234099wF4_CPE0002704_assembly_filtered.fasta	Klebsiella pneumoniae	Same Species	21003	0.999942	0.850722
CPE	CE	4	EW	15	indirect	-288	hospital	234098wH11_CPE0002663_assembly_filtered.fasta	Klebsiella pneumoniae	234099wF4_CPE0002704_assembly_filtered.fasta	Klebsiella pneumoniae	Same Species	21003	0.999942	0.850722
CPE	CE	4	EW	16	indirect	-295	hospital	234098wH11_CPE0002663_assembly_filtered.fasta	Klebsiella pneumoniae	234099wF4_CPE0002704_assembly_filtered.fasta	Klebsiella pneumoniae	Same Species	21003	0.999942	0.850722
CPE	CE	4	EX	1	indirect	-147	hospital	234098wH11_CPE0002663_assembly_filtered.fasta	Klebsiella pneumoniae	234099wC3_CPE0002690_assembly_filtered.fasta	Enterobacter hormaechei	Different Species
CPE	CE	4	EX	2	indirect	-105	hospital	234098wH11_CPE0002663_assembly_filtered.fasta	Klebsiella pneumoniae	234099wC3_CPE0002690_assembly_filtered.fasta	Enterobacter hormaechei	Different Species
CPE	CE	4	EX	3	indirect	-91	hospital	234098wH11_CPE0002663_assembly_filtered.fasta	Klebsiella pneumoniae	234099wC3_CPE0002690_assembly_filtered.fasta	Enterobacter hormaechei	Different Species
CPE	CE	4	EX	4	indirect	-35	hospital	234098wH11_CPE0002663_assembly_filtered.fasta	Klebsiella pneumoniae	234099wC3_CPE0002690_assembly_filtered.fasta	Enterobacter hormaechei	Different Species
CPE	CE	4	EX	5	indirect	-30	hospital	234098wH11_CPE0002663_assembly_filtered.fasta	Klebsiella pneumoniae	234099wC3_CPE0002690_assembly_filtered.fasta	Enterobacter hormaechei	Different Species
CPE	CE	4	EX	6	indirect	-24	hospital	234098wH11_CPE0002663_assembly_filtered.fasta	Klebsiella pneumoniae	234099wC3_CPE0002690_assembly_filtered.fasta	Enterobacter hormaechei	Different Species
CPE	CE	4	EX	7	indirect	-14	hospital	234098wH11_CPE0002663_assembly_filtered.fasta	Klebsiella pneumoniae	234099wC3_CPE0002690_assembly_filtered.fasta	Enterobacter hormaechei	Different Species
CPE	CE	4	EX	8	direct	6	hospital	234098wH11_CPE0002663_assembly_filtered.fasta	Klebsiella pneumoniae	234099wC3_CPE0002690_assembly_filtered.fasta	Enterobacter hormaechei	Different Species
CPE	CE	4	EX	9	indirect	-69	hospital	234098wH11_CPE0002663_assembly_filtered.fasta	Klebsiella pneumoniae	234099wC3_CPE0002690_assembly_filtered.fasta	Enterobacter hormaechei	Different Species
CPE	CE	4	EX	10	indirect	-84	hospital	234098wH11_CPE0002663_assembly_filtered.fasta	Klebsiella pneumoniae	234099wC3_CPE0002690_assembly_filtered.fasta	Enterobacter hormaechei	Different Species
CPE	CE	4	EX	11	indirect	-111	hospital	234098wH11_CPE0002663_assembly_filtered.fasta	Klebsiella pneumoniae	234099wC3_CPE0002690_assembly_filtered.fasta	Enterobacter hormaechei	Different Species
CPE	CE	4	EX	12	indirect	-119	hospital	234098wH11_CPE0002663_assembly_filtered.fasta	Klebsiella pneumoniae	234099wC3_CPE0002690_assembly_filtered.fasta	Enterobacter hormaechei	Different Species
CPE	CE	4	EX	13	indirect	-135	hospital	234098wH11_CPE0002663_assembly_filtered.fasta	Klebsiella pneumoniae	234099wC3_CPE0002690_assembly_filtered.fasta	Enterobacter hormaechei	Different Species
CPE	CE	4	EX	14	indirect	-139	hospital	234098wH11_CPE0002663_assembly_filtered.fasta	Klebsiella pneumoniae	234099wC3_CPE0002690_assembly_filtered.fasta	Enterobacter hormaechei	Different Species
CPE	CE	4	EY	7	indirect	-75	hospital	234098wH11_CPE0002663_assembly_filtered.fasta	Klebsiella pneumoniae	234098wG4_CPE0002599_assembly_filtered.fasta	Citrobacter freundii	Different Species
CPE	CE	4	EY	8	indirect	-71	hospital	234098wH11_CPE0002663_assembly_filtered.fasta	Klebsiella pneumoniae	234098wG4_CPE0002599_assembly_filtered.fasta	Citrobacter freundii	Different Species
CPE	CE	4	EY	9	indirect	-15	hospital	234098wH11_CPE0002663_assembly_filtered.fasta	Klebsiella pneumoniae	234098wG4_CPE0002599_assembly_filtered.fasta	Citrobacter freundii	Different Species
CPE	CE	4	EY	10	indirect	-12	hospital	234098wH11_CPE0002663_assembly_filtered.fasta	Klebsiella pneumoniae	234098wG4_CPE0002599_assembly_filtered.fasta	Citrobacter freundii	Different Species
CPE	CE	4	EY	11	indirect	-11	hospital	234098wH11_CPE0002663_assembly_filtered.fasta	Klebsiella pneumoniae	234098wG4_CPE0002599_assembly_filtered.fasta	Citrobacter freundii	Different Species
CPE	CE	4	EY	12	indirect	-9	hospital	234098wH11_CPE0002663_assembly_filtered.fasta	Klebsiella pneumoniae	234098wG4_CPE0002599_assembly_filtered.fasta	Citrobacter freundii	Different Species
CPE	CE	4	EY	13	direct	1	hospital	234098wH11_CPE0002663_assembly_filtered.fasta	Klebsiella pneumoniae	234098wG4_CPE0002599_assembly_filtered.fasta	Citrobacter freundii	Different Species
CPE	CE	4	EZ	2	indirect	-588	hospital	234098wH11_CPE0002663_assembly_filtered.fasta	Klebsiella pneumoniae	234098wD1_CPE0002572_assembly_filtered.fasta	Klebsiella pneumoniae	Same Species	21901	0.999845	0.667806	Klebsiella_pneumoniae_234098wH11_CPE0002663_assembly_plasmid_novel_c10b07808fd743800eebc739af255e2c	Klebsiella_pneumoniae_234098wD1_CPE0002572_assembly_plasmid_AD548	2
CPE	CE	4	FA	1	direct	6	hospital	234098wH11_CPE0002663_assembly_filtered.fasta	Klebsiella pneumoniae	234099wE1_CPE0002673_assembly_filtered.fasta	Klebsiella pneumoniae	Same Species	20522	0.999931	0.767568
CPE	CE	4	FA	2	indirect	-21	hospital	234098wH11_CPE0002663_assembly_filtered.fasta	Klebsiella pneumoniae	234099wE1_CPE0002673_assembly_filtered.fasta	Klebsiella pneumoniae	Same Species	20522	0.999931	0.767568
CPE	CE	4	FB	1	direct	6	hospital	234098wH11_CPE0002663_assembly_filtered.fasta	Klebsiella pneumoniae	234099wD2_CPE0002680_assembly_filtered.fasta	Klebsiella pneumoniae	Same Species	20967	0.999906	0.772701
CPE	CE	4	FG	2	indirect	-13	hospital	234098wH11_CPE0002663_assembly_filtered.fasta	Klebsiella pneumoniae	234098wC4_CPE0002595_assembly_filtered.fasta	Escherichia coli	Different Species
CPE	CE	4	FG	3	indirect	-22	hospital	234098wH11_CPE0002663_assembly_filtered.fasta	Klebsiella pneumoniae	234098wC4_CPE0002595_assembly_filtered.fasta	Escherichia coli	Different Species
CPE	CE	4	FI	1	indirect	-399	hospital	234098wH11_CPE0002663_assembly_filtered.fasta	Klebsiella pneumoniae	234099wD3_CPE0002691_assembly_filtered.fasta	Klebsiella pneumoniae	Same Species	21208	0.999958	0.767642
CPE	CE	4	FI	2	indirect	-391	hospital	234098wH11_CPE0002663_assembly_filtered.fasta	Klebsiella pneumoniae	234099wD3_CPE0002691_assembly_filtered.fasta	Klebsiella pneumoniae	Same Species	21208	0.999958	0.767642
CPE	CE	4	FI	3	indirect	-381	hospital	234098wH11_CPE0002663_assembly_filtered.fasta	Klebsiella pneumoniae	234099wD3_CPE0002691_assembly_filtered.fasta	Klebsiella pneumoniae	Same Species	21208	0.999958	0.767642
CPE	CE	4	FI	4	indirect	-368	hospital	234098wH11_CPE0002663_assembly_filtered.fasta	Klebsiella pneumoniae	234099wD3_CPE0002691_assembly_filtered.fasta	Klebsiella pneumoniae	Same Species	21208	0.999958	0.767642
CPE	CE	4	FI	5	indirect	-365	hospital	234098wH11_CPE0002663_assembly_filtered.fasta	Klebsiella pneumoniae	234099wD3_CPE0002691_assembly_filtered.fasta	Klebsiella pneumoniae	Same Species	21208	0.999958	0.767642
CPE	CE	4	FI	6	indirect	-204	hospital	234098wH11_CPE0002663_assembly_filtered.fasta	Klebsiella pneumoniae	234099wD3_CPE0002691_assembly_filtered.fasta	Klebsiella pneumoniae	Same Species	21208	0.999958	0.767642
CPE	CE	4	FI	7	indirect	-33	hospital	234098wH11_CPE0002663_assembly_filtered.fasta	Klebsiella pneumoniae	234099wD3_CPE0002691_assembly_filtered.fasta	Klebsiella pneumoniae	Same Species	21208	0.999958	0.767642
CPE	CG	1	CH	1	indirect	-125	building	234098wB2_CPE0002578_assembly_filtered.fasta	Klebsiella pneumoniae	234098wB5_CPE0002605_assembly_filtered.fasta	Escherichia coli	Different Species
CPE	CG	1	CH	2	indirect	-6	building	234098wB2_CPE0002578_assembly_filtered.fasta	Klebsiella pneumoniae	234098wB5_CPE0002605_assembly_filtered.fasta	Escherichia coli	Different Species
CPE	CG	1	CH	3	indirect	-7	building	234098wB2_CPE0002578_assembly_filtered.fasta	Klebsiella pneumoniae	234098wB5_CPE0002605_assembly_filtered.fasta	Escherichia coli	Different Species
CPE	CG	1	CJ	1	indirect	-35	building	234098wB2_CPE0002578_assembly_filtered.fasta	Klebsiella pneumoniae	234098wC11_CPE0002658_assembly_filtered_reseq.fasta	Klebsiella pneumoniae	Same Species	19771		0.687048
CPE	CG	1	CJ	2	indirect	-37	building	234098wB2_CPE0002578_assembly_filtered.fasta	Klebsiella pneumoniae	234098wC11_CPE0002658_assembly_filtered_reseq.fasta	Klebsiella pneumoniae	Same Species	19771		0.687048
CPE	CG	1	CJ	3	indirect	-43	building	234098wB2_CPE0002578_assembly_filtered.fasta	Klebsiella pneumoniae	234098wC11_CPE0002658_assembly_filtered_reseq.fasta	Klebsiella pneumoniae	Same Species	19771		0.687048
CPE	CG	1	CJ	4	indirect	-50	ward	234098wB2_CPE0002578_assembly_filtered.fasta	Klebsiella pneumoniae	234098wC11_CPE0002658_assembly_filtered_reseq.fasta	Klebsiella pneumoniae	Same Species	19771		0.687048
CPE	CG	1	CJ	5	indirect	-52	building	234098wB2_CPE0002578_assembly_filtered.fasta	Klebsiella pneumoniae	234098wC11_CPE0002658_assembly_filtered_reseq.fasta	Klebsiella pneumoniae	Same Species	19771		0.687048
CPE	CG	1	CJ	6	indirect	-103	building	234098wB2_CPE0002578_assembly_filtered.fasta	Klebsiella pneumoniae	234098wC11_CPE0002658_assembly_filtered_reseq.fasta	Klebsiella pneumoniae	Same Species	19771		0.687048
CPE	CG	1	CJ	7	indirect	-124	building	234098wB2_CPE0002578_assembly_filtered.fasta	Klebsiella pneumoniae	234098wC11_CPE0002658_assembly_filtered_reseq.fasta	Klebsiella pneumoniae	Same Species	19771		0.687048
CPE	CG	1	CJ	8	indirect	-128	building	234098wB2_CPE0002578_assembly_filtered.fasta	Klebsiella pneumoniae	234098wC11_CPE0002658_assembly_filtered_reseq.fasta	Klebsiella pneumoniae	Same Species	19771		0.687048
CPE	CG	1	CJ	9	indirect	-221	building	234098wB2_CPE0002578_assembly_filtered.fasta	Klebsiella pneumoniae	234098wC11_CPE0002658_assembly_filtered_reseq.fasta	Klebsiella pneumoniae	Same Species	19771		0.687048
CPE	CG	1	CJ	10	indirect	-270	building	234098wB2_CPE0002578_assembly_filtered.fasta	Klebsiella pneumoniae	234098wC11_CPE0002658_assembly_filtered_reseq.fasta	Klebsiella pneumoniae	Same Species	19771		0.687048
CPE	CG	1	CM	1	indirect	-38	hospital	234098wB2_CPE0002578_assembly_filtered.fasta	Klebsiella pneumoniae	234099wH3_CPE0002697_assembly_filtered.fasta	Klebsiella pneumoniae	Same Species	22895	0.999928	0.720479
CPE	CG	1	CM	3	indirect	-64	hospital	234098wB2_CPE0002578_assembly_filtered.fasta	Klebsiella pneumoniae	234099wH3_CPE0002697_assembly_filtered.fasta	Klebsiella pneumoniae	Same Species	22895	0.999928	0.720479
CPE	CG	1	CP	1	indirect	-1	hospital	234098wB2_CPE0002578_assembly_filtered.fasta	Klebsiella pneumoniae	234098wA3_CPE0002585_assembly_filtered.fasta	Enterobacter hormaechei	Different Species
CPE	CG	1	CP	2	indirect	-3	building	234098wB2_CPE0002578_assembly_filtered.fasta	Klebsiella pneumoniae	234098wA3_CPE0002585_assembly_filtered.fasta	Enterobacter hormaechei	Different Species
CPE	CG	1	CP	3	indirect	-4	hospital	234098wB2_CPE0002578_assembly_filtered.fasta	Klebsiella pneumoniae	234098wA3_CPE0002585_assembly_filtered.fasta	Enterobacter hormaechei	Different Species
CPE	CG	1	CP	4	indirect	-11	hospital	234098wB2_CPE0002578_assembly_filtered.fasta	Klebsiella pneumoniae	234098wA3_CPE0002585_assembly_filtered.fasta	Enterobacter hormaechei	Different Species
CPE	CG	1	CQ	1	direct	4	building	234098wB2_CPE0002578_assembly_filtered.fasta	Klebsiella pneumoniae	234099wH2_CPE0002686_assembly_filtered.fasta	Klebsiella pneumoniae	Same Species	19775	0.99998	0.692699
CPE	CG	1	CQ	2	indirect	-1	hospital	234098wB2_CPE0002578_assembly_filtered.fasta	Klebsiella pneumoniae	234099wH2_CPE0002686_assembly_filtered.fasta	Klebsiella pneumoniae	Same Species	19775	0.99998	0.692699
CPE	CG	1	CQ	3	indirect	-18	building	234098wB2_CPE0002578_assembly_filtered.fasta	Klebsiella pneumoniae	234099wH2_CPE0002686_assembly_filtered.fasta	Klebsiella pneumoniae	Same Species	19775	0.99998	0.692699
CPE	CG	1	CQ	4	indirect	-59	building	234098wB2_CPE0002578_assembly_filtered.fasta	Klebsiella pneumoniae	234099wH2_CPE0002686_assembly_filtered.fasta	Klebsiella pneumoniae	Same Species	19775	0.99998	0.692699
CPE	CG	1	CQ	5	indirect	-60	hospital	234098wB2_CPE0002578_assembly_filtered.fasta	Klebsiella pneumoniae	234099wH2_CPE0002686_assembly_filtered.fasta	Klebsiella pneumoniae	Same Species	19775	0.99998	0.692699
CPE	CG	1	CR	1	indirect	-52	ward	234098wB2_CPE0002578_assembly_filtered.fasta	Klebsiella pneumoniae	234098wG11_CPE0002662_assembly_filtered.fasta	Klebsiella pneumoniae	Same Species	19452	0.999919	0.683477
CPE	CG	1	CR	2	indirect	-48	ward	234098wB2_CPE0002578_assembly_filtered.fasta	Klebsiella pneumoniae	234098wG11_CPE0002662_assembly_filtered.fasta	Klebsiella pneumoniae	Same Species	19452	0.999919	0.683477
CPE	CG	1	CR	3	direct	4	ward	234098wB2_CPE0002578_assembly_filtered.fasta	Klebsiella pneumoniae	234098wG11_CPE0002662_assembly_filtered.fasta	Klebsiella pneumoniae	Same Species	19452	0.999919	0.683477
CPE	CG	1	CR	4	indirect	-29	building	234098wB2_CPE0002578_assembly_filtered.fasta	Klebsiella pneumoniae	234098wG11_CPE0002662_assembly_filtered.fasta	Klebsiella pneumoniae	Same Species	19452	0.999919	0.683477
CPE	CG	1	CR	5	indirect	-30	ward	234098wB2_CPE0002578_assembly_filtered.fasta	Klebsiella pneumoniae	234098wG11_CPE0002662_assembly_filtered.fasta	Klebsiella pneumoniae	Same Species	19452	0.999919	0.683477
CPE	CG	1	CR	6	indirect	-43	building	234098wB2_CPE0002578_assembly_filtered.fasta	Klebsiella pneumoniae	234098wG11_CPE0002662_assembly_filtered.fasta	Klebsiella pneumoniae	Same Species	19452	0.999919	0.683477
CPE	CG	1	CT	1	indirect	-189	building	234098wB2_CPE0002578_assembly_filtered.fasta	Klebsiella pneumoniae	234098wA2_CPE0002577_assembly_filtered.fasta	Enterobacter hormaechei	Different Species
CPE	CG	1	CT	2	indirect	-186	ward	234098wB2_CPE0002578_assembly_filtered.fasta	Klebsiella pneumoniae	234098wA2_CPE0002577_assembly_filtered.fasta	Enterobacter hormaechei	Different Species
CPE	CG	1	CT	3	indirect	-55	building	234098wB2_CPE0002578_assembly_filtered.fasta	Klebsiella pneumoniae	234098wA2_CPE0002577_assembly_filtered.fasta	Enterobacter hormaechei	Different Species
CPE	CG	1	CT	4	indirect	-52	building	234098wB2_CPE0002578_assembly_filtered.fasta	Klebsiella pneumoniae	234098wA2_CPE0002577_assembly_filtered.fasta	Enterobacter hormaechei	Different Species
CPE	CG	1	CT	5	indirect	-50	building	234098wB2_CPE0002578_assembly_filtered.fasta	Klebsiella pneumoniae	234098wA2_CPE0002577_assembly_filtered.fasta	Enterobacter hormaechei	Different Species
CPE	CG	1	CT	6	indirect	-48	building	234098wB2_CPE0002578_assembly_filtered.fasta	Klebsiella pneumoniae	234098wA2_CPE0002577_assembly_filtered.fasta	Enterobacter hormaechei	Different Species
CPE	CG	1	CT	7	indirect	-40	hospital	234098wB2_CPE0002578_assembly_filtered.fasta	Klebsiella pneumoniae	234098wA2_CPE0002577_assembly_filtered.fasta	Enterobacter hormaechei	Different Species
CPE	CG	1	CT	8	direct	2	building	234098wB2_CPE0002578_assembly_filtered.fasta	Klebsiella pneumoniae	234098wA2_CPE0002577_assembly_filtered.fasta	Enterobacter hormaechei	Different Species
CPE	CG	1	CT	9	direct	2	hospital	234098wB2_CPE0002578_assembly_filtered.fasta	Klebsiella pneumoniae	234098wA2_CPE0002577_assembly_filtered.fasta	Enterobacter hormaechei	Different Species
CPE	CG	1	CU	1	indirect	-63	building	234098wB2_CPE0002578_assembly_filtered.fasta	Klebsiella pneumoniae	234099wE4_CPE0002703_assembly_filtered.fasta	Klebsiella pneumoniae	Same Species	21366	0.999977	0.756303
CPE	CG	1	CV	1	indirect	-835	building	234098wB2_CPE0002578_assembly_filtered.fasta	Klebsiella pneumoniae	234098wD11_CPE0002659_assembly_filtered.fasta	Klebsiella pneumoniae	Same Species	21592	0.99995	0.800672
CPE	CG	1	CV	2	indirect	-723	hospital	234098wB2_CPE0002578_assembly_filtered.fasta	Klebsiella pneumoniae	234098wD11_CPE0002659_assembly_filtered.fasta	Klebsiella pneumoniae	Same Species	21592	0.99995	0.800672
CPE	CG	1	CV	3	indirect	-721	hospital	234098wB2_CPE0002578_assembly_filtered.fasta	Klebsiella pneumoniae	234098wD11_CPE0002659_assembly_filtered.fasta	Klebsiella pneumoniae	Same Species	21592	0.99995	0.800672
CPE	CG	1	CV	4	indirect	-705	building	234098wB2_CPE0002578_assembly_filtered.fasta	Klebsiella pneumoniae	234098wD11_CPE0002659_assembly_filtered.fasta	Klebsiella pneumoniae	Same Species	21592	0.99995	0.800672
CPE	CG	1	CV	5	indirect	-702	hospital	234098wB2_CPE0002578_assembly_filtered.fasta	Klebsiella pneumoniae	234098wD11_CPE0002659_assembly_filtered.fasta	Klebsiella pneumoniae	Same Species	21592	0.99995	0.800672
CPE	CG	1	CV	6	indirect	-666	hospital	234098wB2_CPE0002578_assembly_filtered.fasta	Klebsiella pneumoniae	234098wD11_CPE0002659_assembly_filtered.fasta	Klebsiella pneumoniae	Same Species	21592	0.99995	0.800672
CPE	CG	1	CV	7	indirect	-655	building	234098wB2_CPE0002578_assembly_filtered.fasta	Klebsiella pneumoniae	234098wD11_CPE0002659_assembly_filtered.fasta	Klebsiella pneumoniae	Same Species	21592	0.99995	0.800672
CPE	CG	1	CV	8	indirect	-651	hospital	234098wB2_CPE0002578_assembly_filtered.fasta	Klebsiella pneumoniae	234098wD11_CPE0002659_assembly_filtered.fasta	Klebsiella pneumoniae	Same Species	21592	0.99995	0.800672
CPE	CG	1	CV	9	indirect	-528	building	234098wB2_CPE0002578_assembly_filtered.fasta	Klebsiella pneumoniae	234098wD11_CPE0002659_assembly_filtered.fasta	Klebsiella pneumoniae	Same Species	21592	0.99995	0.800672
CPE	CG	1	CV	10	indirect	-526	building	234098wB2_CPE0002578_assembly_filtered.fasta	Klebsiella pneumoniae	234098wD11_CPE0002659_assembly_filtered.fasta	Klebsiella pneumoniae	Same Species	21592	0.99995	0.800672
CPE	CG	1	CV	11	indirect	-408	building	234098wB2_CPE0002578_assembly_filtered.fasta	Klebsiella pneumoniae	234098wD11_CPE0002659_assembly_filtered.fasta	Klebsiella pneumoniae	Same Species	21592	0.99995	0.800672
CPE	CG	1	CV	12	indirect	-44	hospital	234098wB2_CPE0002578_assembly_filtered.fasta	Klebsiella pneumoniae	234098wD11_CPE0002659_assembly_filtered.fasta	Klebsiella pneumoniae	Same Species	21592	0.99995	0.800672
CPE	CG	1	CV	13	indirect	-26	building	234098wB2_CPE0002578_assembly_filtered.fasta	Klebsiella pneumoniae	234098wD11_CPE0002659_assembly_filtered.fasta	Klebsiella pneumoniae	Same Species	21592	0.99995	0.800672
CPE	CG	1	CV	14	indirect	-185	building	234098wB2_CPE0002578_assembly_filtered.fasta	Klebsiella pneumoniae	234098wD11_CPE0002659_assembly_filtered.fasta	Klebsiella pneumoniae	Same Species	21592	0.99995	0.800672
CPE	CG	1	CW	2	indirect	-12	building	234098wB2_CPE0002578_assembly_filtered.fasta	Klebsiella pneumoniae	234099wD1_CPE0002672_assembly_filtered.fasta	Klebsiella pneumoniae	Same Species	19603	0.999955	0.786269
CPE	CG	1	CW	3	direct	3	hospital	234098wB2_CPE0002578_assembly_filtered.fasta	Klebsiella pneumoniae	234099wD1_CPE0002672_assembly_filtered.fasta	Klebsiella pneumoniae	Same Species	19603	0.999955	0.786269
CPE	CG	1	CW	4	indirect	-47	building	234098wB2_CPE0002578_assembly_filtered.fasta	Klebsiella pneumoniae	234099wD1_CPE0002672_assembly_filtered.fasta	Klebsiella pneumoniae	Same Species	19603	0.999955	0.786269
CPE	CG	1	CW	5	indirect	-48	hospital	234098wB2_CPE0002578_assembly_filtered.fasta	Klebsiella pneumoniae	234099wD1_CPE0002672_assembly_filtered.fasta	Klebsiella pneumoniae	Same Species	19603	0.999955	0.786269
CPE	CG	1	CW	6	indirect	-335	building	234098wB2_CPE0002578_assembly_filtered.fasta	Klebsiella pneumoniae	234099wD1_CPE0002672_assembly_filtered.fasta	Klebsiella pneumoniae	Same Species	19603	0.999955	0.786269
CPE	CG	1	CX	1	indirect	-643	building	234098wB2_CPE0002578_assembly_filtered.fasta	Klebsiella pneumoniae	234099wD4_CPE0002702_assembly_filtered.fasta	Klebsiella pneumoniae	Same Species	18579	0.99997	0.703368
CPE	CG	1	CX	2	indirect	-637	building	234098wB2_CPE0002578_assembly_filtered.fasta	Klebsiella pneumoniae	234099wD4_CPE0002702_assembly_filtered.fasta	Klebsiella pneumoniae	Same Species	18579	0.99997	0.703368
CPE	CG	1	CX	3	indirect	-636	hospital	234098wB2_CPE0002578_assembly_filtered.fasta	Klebsiella pneumoniae	234099wD4_CPE0002702_assembly_filtered.fasta	Klebsiella pneumoniae	Same Species	18579	0.99997	0.703368
CPE	CG	1	CX	4	indirect	-590	building	234098wB2_CPE0002578_assembly_filtered.fasta	Klebsiella pneumoniae	234099wD4_CPE0002702_assembly_filtered.fasta	Klebsiella pneumoniae	Same Species	18579	0.99997	0.703368
CPE	CG	1	CX	5	indirect	-588	building	234098wB2_CPE0002578_assembly_filtered.fasta	Klebsiella pneumoniae	234099wD4_CPE0002702_assembly_filtered.fasta	Klebsiella pneumoniae	Same Species	18579	0.99997	0.703368
CPE	CG	1	CX	6	indirect	-579	building	234098wB2_CPE0002578_assembly_filtered.fasta	Klebsiella pneumoniae	234099wD4_CPE0002702_assembly_filtered.fasta	Klebsiella pneumoniae	Same Species	18579	0.99997	0.703368
CPE	CG	1	CX	7	indirect	-574	hospital	234098wB2_CPE0002578_assembly_filtered.fasta	Klebsiella pneumoniae	234099wD4_CPE0002702_assembly_filtered.fasta	Klebsiella pneumoniae	Same Species	18579	0.99997	0.703368
CPE	CG	1	CX	8	indirect	-559	building	234098wB2_CPE0002578_assembly_filtered.fasta	Klebsiella pneumoniae	234099wD4_CPE0002702_assembly_filtered.fasta	Klebsiella pneumoniae	Same Species	18579	0.99997	0.703368
CPE	CG	1	CX	9	indirect	-544	hospital	234098wB2_CPE0002578_assembly_filtered.fasta	Klebsiella pneumoniae	234099wD4_CPE0002702_assembly_filtered.fasta	Klebsiella pneumoniae	Same Species	18579	0.99997	0.703368
CPE	CG	1	CX	10	indirect	-405	building	234098wB2_CPE0002578_assembly_filtered.fasta	Klebsiella pneumoniae	234099wD4_CPE0002702_assembly_filtered.fasta	Klebsiella pneumoniae	Same Species	18579	0.99997	0.703368
CPE	CG	1	CX	11	indirect	-400	hospital	234098wB2_CPE0002578_assembly_filtered.fasta	Klebsiella pneumoniae	234099wD4_CPE0002702_assembly_filtered.fasta	Klebsiella pneumoniae	Same Species	18579	0.99997	0.703368
CPE	CG	1	CX	12	indirect	-328	building	234098wB2_CPE0002578_assembly_filtered.fasta	Klebsiella pneumoniae	234099wD4_CPE0002702_assembly_filtered.fasta	Klebsiella pneumoniae	Same Species	18579	0.99997	0.703368
CPE	CG	1	CX	13	indirect	-181	building	234098wB2_CPE0002578_assembly_filtered.fasta	Klebsiella pneumoniae	234099wD4_CPE0002702_assembly_filtered.fasta	Klebsiella pneumoniae	Same Species	18579	0.99997	0.703368
CPE	CG	1	CX	14	indirect	-171	hospital	234098wB2_CPE0002578_assembly_filtered.fasta	Klebsiella pneumoniae	234099wD4_CPE0002702_assembly_filtered.fasta	Klebsiella pneumoniae	Same Species	18579	0.99997	0.703368
CPE	CG	1	CX	15	indirect	-159	building	234098wB2_CPE0002578_assembly_filtered.fasta	Klebsiella pneumoniae	234099wD4_CPE0002702_assembly_filtered.fasta	Klebsiella pneumoniae	Same Species	18579	0.99997	0.703368
CPE	CG	1	CX	16	indirect	-149	building	234098wB2_CPE0002578_assembly_filtered.fasta	Klebsiella pneumoniae	234099wD4_CPE0002702_assembly_filtered.fasta	Klebsiella pneumoniae	Same Species	18579	0.99997	0.703368
CPE	CG	1	CX	17	indirect	-147	hospital	234098wB2_CPE0002578_assembly_filtered.fasta	Klebsiella pneumoniae	234099wD4_CPE0002702_assembly_filtered.fasta	Klebsiella pneumoniae	Same Species	18579	0.99997	0.703368
CPE	CG	1	CX	21	indirect	-67	hospital	234098wB2_CPE0002578_assembly_filtered.fasta	Klebsiella pneumoniae	234099wD4_CPE0002702_assembly_filtered.fasta	Klebsiella pneumoniae	Same Species	18579	0.99997	0.703368
CPE	CG	1	CX	22	indirect	-70	building	234098wB2_CPE0002578_assembly_filtered.fasta	Klebsiella pneumoniae	234099wD4_CPE0002702_assembly_filtered.fasta	Klebsiella pneumoniae	Same Species	18579	0.99997	0.703368
CPE	CG	1	CY	1	indirect	-363	building	234098wB2_CPE0002578_assembly_filtered.fasta	Klebsiella pneumoniae	234098wA12_CPE0002664_assembly_filtered.fasta	Escherichia coli	Different Species
CPE	CG	1	CY	1	indirect	-363	building	234098wB2_CPE0002578_assembly_filtered.fasta	Klebsiella pneumoniae	234099wA2_CPE0002677_assembly_filtered.fasta	Escherichia coli	Different Species
CPE	CG	1	CY	2	indirect	-357	hospital	234098wB2_CPE0002578_assembly_filtered.fasta	Klebsiella pneumoniae	234098wA12_CPE0002664_assembly_filtered.fasta	Escherichia coli	Different Species
CPE	CG	1	CY	2	indirect	-357	hospital	234098wB2_CPE0002578_assembly_filtered.fasta	Klebsiella pneumoniae	234099wA2_CPE0002677_assembly_filtered.fasta	Escherichia coli	Different Species
CPE	CG	1	CY	3	indirect	-345	hospital	234098wB2_CPE0002578_assembly_filtered.fasta	Klebsiella pneumoniae	234098wA12_CPE0002664_assembly_filtered.fasta	Escherichia coli	Different Species
CPE	CG	1	CY	3	indirect	-345	hospital	234098wB2_CPE0002578_assembly_filtered.fasta	Klebsiella pneumoniae	234099wA2_CPE0002677_assembly_filtered.fasta	Escherichia coli	Different Species
CPE	CG	1	CY	6	indirect	-245	building	234098wB2_CPE0002578_assembly_filtered.fasta	Klebsiella pneumoniae	234098wA12_CPE0002664_assembly_filtered.fasta	Escherichia coli	Different Species
CPE	CG	1	CY	6	indirect	-245	building	234098wB2_CPE0002578_assembly_filtered.fasta	Klebsiella pneumoniae	234099wA2_CPE0002677_assembly_filtered.fasta	Escherichia coli	Different Species
CPE	CG	1	CY	7	indirect	-242	hospital	234098wB2_CPE0002578_assembly_filtered.fasta	Klebsiella pneumoniae	234098wA12_CPE0002664_assembly_filtered.fasta	Escherichia coli	Different Species
CPE	CG	1	CY	7	indirect	-242	hospital	234098wB2_CPE0002578_assembly_filtered.fasta	Klebsiella pneumoniae	234099wA2_CPE0002677_assembly_filtered.fasta	Escherichia coli	Different Species
CPE	CG	1	CY	8	indirect	-235	hospital	234098wB2_CPE0002578_assembly_filtered.fasta	Klebsiella pneumoniae	234098wA12_CPE0002664_assembly_filtered.fasta	Escherichia coli	Different Species
CPE	CG	1	CY	8	indirect	-235	hospital	234098wB2_CPE0002578_assembly_filtered.fasta	Klebsiella pneumoniae	234099wA2_CPE0002677_assembly_filtered.fasta	Escherichia coli	Different Species
CPE	CG	1	CY	9	indirect	-42	hospital	234098wB2_CPE0002578_assembly_filtered.fasta	Klebsiella pneumoniae	234098wA12_CPE0002664_assembly_filtered.fasta	Escherichia coli	Different Species
CPE	CG	1	CY	9	indirect	-42	hospital	234098wB2_CPE0002578_assembly_filtered.fasta	Klebsiella pneumoniae	234099wA2_CPE0002677_assembly_filtered.fasta	Escherichia coli	Different Species
CPE	CG	1	CY	10	indirect	-43	building	234098wB2_CPE0002578_assembly_filtered.fasta	Klebsiella pneumoniae	234098wA12_CPE0002664_assembly_filtered.fasta	Escherichia coli	Different Species
CPE	CG	1	CY	10	indirect	-43	building	234098wB2_CPE0002578_assembly_filtered.fasta	Klebsiella pneumoniae	234099wA2_CPE0002677_assembly_filtered.fasta	Escherichia coli	Different Species
CPE	CG	1	CY	11	indirect	-54	hospital	234098wB2_CPE0002578_assembly_filtered.fasta	Klebsiella pneumoniae	234098wA12_CPE0002664_assembly_filtered.fasta	Escherichia coli	Different Species
CPE	CG	1	CY	11	indirect	-54	hospital	234098wB2_CPE0002578_assembly_filtered.fasta	Klebsiella pneumoniae	234099wA2_CPE0002677_assembly_filtered.fasta	Escherichia coli	Different Species
CPE	CG	1	DA	1	direct	4	building	234098wB2_CPE0002578_assembly_filtered.fasta	Klebsiella pneumoniae	234098wF2_CPE0002582_assembly_filtered.fasta	Enterobacter hormaechei	Different Species
CPE	CG	1	DB	8	indirect	-197	building	234098wB2_CPE0002578_assembly_filtered.fasta	Klebsiella pneumoniae	234099wH1_CPE0002676_assembly_filtered.fasta	Klebsiella pneumoniae	Same Species	21710	0.999881	0.714471
CPE	CG	1	DD	3	indirect	-64	hospital	234098wB2_CPE0002578_assembly_filtered.fasta	Klebsiella pneumoniae	234099wG4_CPE0002705_assembly_filtered.fasta	Klebsiella pneumoniae	Same Species	19743	0.999953	0.686184
CPE	CG	1	DD	4	indirect	-71	hospital	234098wB2_CPE0002578_assembly_filtered.fasta	Klebsiella pneumoniae	234099wG4_CPE0002705_assembly_filtered.fasta	Klebsiella pneumoniae	Same Species	19743	0.999953	0.686184
CPE	CG	1	DE	1	indirect	-23	building	234098wB2_CPE0002578_assembly_filtered.fasta	Klebsiella pneumoniae	234098wE11_CPE0002660_assembly_filtered.fasta	Klebsiella pneumoniae	Same Species	21592	0.999942	0.801117
CPE	CG	1	DE	2	indirect	-25	building	234098wB2_CPE0002578_assembly_filtered.fasta	Klebsiella pneumoniae	234098wE11_CPE0002660_assembly_filtered.fasta	Klebsiella pneumoniae	Same Species	21592	0.999942	0.801117
CPE	CG	1	DE	3	indirect	-30	building	234098wB2_CPE0002578_assembly_filtered.fasta	Klebsiella pneumoniae	234098wE11_CPE0002660_assembly_filtered.fasta	Klebsiella pneumoniae	Same Species	21592	0.999942	0.801117
CPE	CG	1	DE	4	indirect	-47	building	234098wB2_CPE0002578_assembly_filtered.fasta	Klebsiella pneumoniae	234098wE11_CPE0002660_assembly_filtered.fasta	Klebsiella pneumoniae	Same Species	21592	0.999942	0.801117
CPE	CG	1	DE	5	indirect	-50	hospital	234098wB2_CPE0002578_assembly_filtered.fasta	Klebsiella pneumoniae	234098wE11_CPE0002660_assembly_filtered.fasta	Klebsiella pneumoniae	Same Species	21592	0.999942	0.801117
CPE	CG	1	DF	1	indirect	-697	building	234098wB2_CPE0002578_assembly_filtered.fasta	Klebsiella pneumoniae	234098wG6_CPE0002621_assembly_filtered.fasta	Enterobacter hormaechei	Different Species
CPE	CG	1	DF	2	indirect	-693	hospital	234098wB2_CPE0002578_assembly_filtered.fasta	Klebsiella pneumoniae	234098wG6_CPE0002621_assembly_filtered.fasta	Enterobacter hormaechei	Different Species
CPE	CG	1	DF	3	indirect	-412	building	234098wB2_CPE0002578_assembly_filtered.fasta	Klebsiella pneumoniae	234098wG6_CPE0002621_assembly_filtered.fasta	Enterobacter hormaechei	Different Species
CPE	CG	1	DF	4	indirect	-411	building	234098wB2_CPE0002578_assembly_filtered.fasta	Klebsiella pneumoniae	234098wG6_CPE0002621_assembly_filtered.fasta	Enterobacter hormaechei	Different Species
CPE	CG	1	DF	5	indirect	-393	building	234098wB2_CPE0002578_assembly_filtered.fasta	Klebsiella pneumoniae	234098wG6_CPE0002621_assembly_filtered.fasta	Enterobacter hormaechei	Different Species
CPE	CG	1	DF	6	indirect	-102	building	234098wB2_CPE0002578_assembly_filtered.fasta	Klebsiella pneumoniae	234098wG6_CPE0002621_assembly_filtered.fasta	Enterobacter hormaechei	Different Species
CPE	CG	1	DF	7	indirect	-90	building	234098wB2_CPE0002578_assembly_filtered.fasta	Klebsiella pneumoniae	234098wG6_CPE0002621_assembly_filtered.fasta	Enterobacter hormaechei	Different Species
CPE	CG	1	DF	8	indirect	-78	building	234098wB2_CPE0002578_assembly_filtered.fasta	Klebsiella pneumoniae	234098wG6_CPE0002621_assembly_filtered.fasta	Enterobacter hormaechei	Different Species
CPE	CG	1	DF	9	indirect	-70	hospital	234098wB2_CPE0002578_assembly_filtered.fasta	Klebsiella pneumoniae	234098wG6_CPE0002621_assembly_filtered.fasta	Enterobacter hormaechei	Different Species
CPE	CG	1	DF	10	indirect	-52	building	234098wB2_CPE0002578_assembly_filtered.fasta	Klebsiella pneumoniae	234098wG6_CPE0002621_assembly_filtered.fasta	Enterobacter hormaechei	Different Species
CPE	CG	1	DF	11	indirect	-49	building	234098wB2_CPE0002578_assembly_filtered.fasta	Klebsiella pneumoniae	234098wG6_CPE0002621_assembly_filtered.fasta	Enterobacter hormaechei	Different Species
CPE	CG	1	DF	12	indirect	-5	hospital	234098wB2_CPE0002578_assembly_filtered.fasta	Klebsiella pneumoniae	234098wG6_CPE0002621_assembly_filtered.fasta	Enterobacter hormaechei	Different Species
CPE	CG	1	DF	13	indirect	-50	hospital	234098wB2_CPE0002578_assembly_filtered.fasta	Klebsiella pneumoniae	234098wG6_CPE0002621_assembly_filtered.fasta	Enterobacter hormaechei	Different Species
CPE	CG	1	DF	14	indirect	-68	building	234098wB2_CPE0002578_assembly_filtered.fasta	Klebsiella pneumoniae	234098wG6_CPE0002621_assembly_filtered.fasta	Enterobacter hormaechei	Different Species
CPE	CG	1	DF	15	indirect	-124	building	234098wB2_CPE0002578_assembly_filtered.fasta	Klebsiella pneumoniae	234098wG6_CPE0002621_assembly_filtered.fasta	Enterobacter hormaechei	Different Species
CPE	CG	1	DF	16	indirect	-125	hospital	234098wB2_CPE0002578_assembly_filtered.fasta	Klebsiella pneumoniae	234098wG6_CPE0002621_assembly_filtered.fasta	Enterobacter hormaechei	Different Species
CPE	CG	1	DF	17	indirect	-136	building	234098wB2_CPE0002578_assembly_filtered.fasta	Klebsiella pneumoniae	234098wG6_CPE0002621_assembly_filtered.fasta	Enterobacter hormaechei	Different Species
CPE	CG	1	DF	18	indirect	-166	building	234098wB2_CPE0002578_assembly_filtered.fasta	Klebsiella pneumoniae	234098wG6_CPE0002621_assembly_filtered.fasta	Enterobacter hormaechei	Different Species
CPE	CG	1	DF	19	indirect	-167	hospital	234098wB2_CPE0002578_assembly_filtered.fasta	Klebsiella pneumoniae	234098wG6_CPE0002621_assembly_filtered.fasta	Enterobacter hormaechei	Different Species
CPE	CG	1	DF	20	indirect	-207	building	234098wB2_CPE0002578_assembly_filtered.fasta	Klebsiella pneumoniae	234098wG6_CPE0002621_assembly_filtered.fasta	Enterobacter hormaechei	Different Species
CPE	CG	1	DF	21	indirect	-233	hospital	234098wB2_CPE0002578_assembly_filtered.fasta	Klebsiella pneumoniae	234098wG6_CPE0002621_assembly_filtered.fasta	Enterobacter hormaechei	Different Species
CPE	CG	1	DF	22	indirect	-248	building	234098wB2_CPE0002578_assembly_filtered.fasta	Klebsiella pneumoniae	234098wG6_CPE0002621_assembly_filtered.fasta	Enterobacter hormaechei	Different Species
CPE	CG	1	DF	23	indirect	-249	hospital	234098wB2_CPE0002578_assembly_filtered.fasta	Klebsiella pneumoniae	234098wG6_CPE0002621_assembly_filtered.fasta	Enterobacter hormaechei	Different Species
CPE	CG	1	DF	24	indirect	-268	building	234098wB2_CPE0002578_assembly_filtered.fasta	Klebsiella pneumoniae	234098wG6_CPE0002621_assembly_filtered.fasta	Enterobacter hormaechei	Different Species
CPE	CG	1	DF	25	indirect	-269	hospital	234098wB2_CPE0002578_assembly_filtered.fasta	Klebsiella pneumoniae	234098wG6_CPE0002621_assembly_filtered.fasta	Enterobacter hormaechei	Different Species
CPE	CG	1	DF	26	indirect	-297	hospital	234098wB2_CPE0002578_assembly_filtered.fasta	Klebsiella pneumoniae	234098wG6_CPE0002621_assembly_filtered.fasta	Enterobacter hormaechei	Different Species
CPE	CG	1	DF	27	indirect	-315	hospital	234098wB2_CPE0002578_assembly_filtered.fasta	Klebsiella pneumoniae	234098wG6_CPE0002621_assembly_filtered.fasta	Enterobacter hormaechei	Different Species
CPE	CG	1	DF	28	indirect	-321	hospital	234098wB2_CPE0002578_assembly_filtered.fasta	Klebsiella pneumoniae	234098wG6_CPE0002621_assembly_filtered.fasta	Enterobacter hormaechei	Different Species
CPE	CG	1	DF	29	indirect	-364	hospital	234098wB2_CPE0002578_assembly_filtered.fasta	Klebsiella pneumoniae	234098wG6_CPE0002621_assembly_filtered.fasta	Enterobacter hormaechei	Different Species
CPE	CG	1	DF	30	indirect	-369	hospital	234098wB2_CPE0002578_assembly_filtered.fasta	Klebsiella pneumoniae	234098wG6_CPE0002621_assembly_filtered.fasta	Enterobacter hormaechei	Different Species
CPE	CG	1	DF	31	indirect	-372	hospital	234098wB2_CPE0002578_assembly_filtered.fasta	Klebsiella pneumoniae	234098wG6_CPE0002621_assembly_filtered.fasta	Enterobacter hormaechei	Different Species
CPE	CG	1	DF	32	indirect	-376	building	234098wB2_CPE0002578_assembly_filtered.fasta	Klebsiella pneumoniae	234098wG6_CPE0002621_assembly_filtered.fasta	Enterobacter hormaechei	Different Species
CPE	CG	1	DF	33	indirect	-379	hospital	234098wB2_CPE0002578_assembly_filtered.fasta	Klebsiella pneumoniae	234098wG6_CPE0002621_assembly_filtered.fasta	Enterobacter hormaechei	Different Species
CPE	CG	1	DG	1	indirect	-64	building	234098wB2_CPE0002578_assembly_filtered.fasta	Klebsiella pneumoniae	234099wC4_CPE0002701_assembly_filtered.fasta	Escherichia coli	Different Species
CPE	CG	1	DG	2	indirect	-67	hospital	234098wB2_CPE0002578_assembly_filtered.fasta	Klebsiella pneumoniae	234099wC4_CPE0002701_assembly_filtered.fasta	Escherichia coli	Different Species
CPE	CG	1	DH	1	indirect	-786	building	234098wB2_CPE0002578_assembly_filtered.fasta	Klebsiella pneumoniae	234098wB11_CPE0002657_assembly_filtered.fasta	Escherichia coli	Different Species
CPE	CG	1	DH	2	indirect	-785	building	234098wB2_CPE0002578_assembly_filtered.fasta	Klebsiella pneumoniae	234098wB11_CPE0002657_assembly_filtered.fasta	Escherichia coli	Different Species
CPE	CG	1	DH	3	indirect	-784	building	234098wB2_CPE0002578_assembly_filtered.fasta	Klebsiella pneumoniae	234098wB11_CPE0002657_assembly_filtered.fasta	Escherichia coli	Different Species
CPE	CG	1	DH	4	indirect	-33	building	234098wB2_CPE0002578_assembly_filtered.fasta	Klebsiella pneumoniae	234098wB11_CPE0002657_assembly_filtered.fasta	Escherichia coli	Different Species
CPE	CG	1	DH	5	indirect	-244	building	234098wB2_CPE0002578_assembly_filtered.fasta	Klebsiella pneumoniae	234098wB11_CPE0002657_assembly_filtered.fasta	Escherichia coli	Different Species
CPE	CG	1	DH	6	indirect	-245	hospital	234098wB2_CPE0002578_assembly_filtered.fasta	Klebsiella pneumoniae	234098wB11_CPE0002657_assembly_filtered.fasta	Escherichia coli	Different Species
CPE	CG	1	DN	1	direct	4	ward	234098wB2_CPE0002578_assembly_filtered.fasta	Klebsiella pneumoniae	234098wD4_CPE0002596_assembly_filtered.fasta	Citrobacter freundii	Different Species
CPE	CG	1	DO	1	indirect	-7	building	234098wB2_CPE0002578_assembly_filtered.fasta	Klebsiella pneumoniae	234098wC6_CPE0002617_assembly_filtered.fasta	Escherichia coli	Different Species
CPE	CG	1	DO	2	indirect	-8	hospital	234098wB2_CPE0002578_assembly_filtered.fasta	Klebsiella pneumoniae	234098wC6_CPE0002617_assembly_filtered.fasta	Escherichia coli	Different Species
CPE	CG	1	DO	3	indirect	-12	building	234098wB2_CPE0002578_assembly_filtered.fasta	Klebsiella pneumoniae	234098wC6_CPE0002617_assembly_filtered.fasta	Escherichia coli	Different Species
CPE	CG	1	DO	4	indirect	-15	hospital	234098wB2_CPE0002578_assembly_filtered.fasta	Klebsiella pneumoniae	234098wC6_CPE0002617_assembly_filtered.fasta	Escherichia coli	Different Species
CPE	CG	1	DP	1	indirect	0	hospital	234098wB2_CPE0002578_assembly_filtered.fasta	Klebsiella pneumoniae	234098wG2_CPE0002583_assembly_filtered.fasta	Citrobacter freundii	Different Species
CPE	CG	1	DP	2	indirect	-1	hospital	234098wB2_CPE0002578_assembly_filtered.fasta	Klebsiella pneumoniae	234098wG2_CPE0002583_assembly_filtered.fasta	Citrobacter freundii	Different Species
CPE	CG	1	DQ	1	indirect	0	building	234098wB2_CPE0002578_assembly_filtered.fasta	Klebsiella pneumoniae	234098wF4_CPE0002598_assembly_filtered.fasta	Enterobacter hormaechei	Different Species
CPE	CG	1	DQ	2	indirect	-10	building	234098wB2_CPE0002578_assembly_filtered.fasta	Klebsiella pneumoniae	234098wF4_CPE0002598_assembly_filtered.fasta	Enterobacter hormaechei	Different Species
CPE	CG	1	DT	1	indirect	-48	ward	234098wB2_CPE0002578_assembly_filtered.fasta	Klebsiella pneumoniae	234099wG1_CPE0002675_assembly_filtered.fasta	Enterobacter hormaechei	Different Species
CPE	CG	1	DW	1	indirect	-825	building	234098wB2_CPE0002578_assembly_filtered.fasta	Klebsiella pneumoniae	234099wG3_CPE0002696_assembly_filtered.fasta	Enterobacter hormaechei	Different Species
CPE	CG	1	DW	2	indirect	-820	hospital	234098wB2_CPE0002578_assembly_filtered.fasta	Klebsiella pneumoniae	234099wG3_CPE0002696_assembly_filtered.fasta	Enterobacter hormaechei	Different Species
CPE	CG	1	DW	4	indirect	-615	building	234098wB2_CPE0002578_assembly_filtered.fasta	Klebsiella pneumoniae	234099wG3_CPE0002696_assembly_filtered.fasta	Enterobacter hormaechei	Different Species
CPE	CG	1	DW	5	indirect	-532	building	234098wB2_CPE0002578_assembly_filtered.fasta	Klebsiella pneumoniae	234099wG3_CPE0002696_assembly_filtered.fasta	Enterobacter hormaechei	Different Species
CPE	CG	1	DW	8	indirect	-60	building	234098wB2_CPE0002578_assembly_filtered.fasta	Klebsiella pneumoniae	234099wG3_CPE0002696_assembly_filtered.fasta	Enterobacter hormaechei	Different Species
CPE	CG	1	DW	9	indirect	-63	hospital	234098wB2_CPE0002578_assembly_filtered.fasta	Klebsiella pneumoniae	234099wG3_CPE0002696_assembly_filtered.fasta	Enterobacter hormaechei	Different Species
CPE	CG	1	DX	1	indirect	-74	building	234098wB2_CPE0002578_assembly_filtered.fasta	Klebsiella pneumoniae	234098wE9_CPE0002644_assembly_filtered.fasta	Citrobacter freundii	Different Species
CPE	CG	1	DX	2	indirect	-7	building	234098wB2_CPE0002578_assembly_filtered.fasta	Klebsiella pneumoniae	234098wE9_CPE0002644_assembly_filtered.fasta	Citrobacter freundii	Different Species
CPE	CG	1	DX	3	indirect	-3	building	234098wB2_CPE0002578_assembly_filtered.fasta	Klebsiella pneumoniae	234098wE9_CPE0002644_assembly_filtered.fasta	Citrobacter freundii	Different Species
CPE	CG	1	DX	4	indirect	-4	building	234098wB2_CPE0002578_assembly_filtered.fasta	Klebsiella pneumoniae	234098wE9_CPE0002644_assembly_filtered.fasta	Citrobacter freundii	Different Species
CPE	CG	1	DY	1	indirect	-18	building	234098wB2_CPE0002578_assembly_filtered.fasta	Klebsiella pneumoniae	234098wH8_CPE0002638_assembly_filtered.fasta	Klebsiella pneumoniae	Same Species	21369	0.99992	0.758543
CPE	CG	1	DY	2	indirect	-23	hospital	234098wB2_CPE0002578_assembly_filtered.fasta	Klebsiella pneumoniae	234098wH8_CPE0002638_assembly_filtered.fasta	Klebsiella pneumoniae	Same Species	21369	0.99992	0.758543
CPE	CG	1	DZ	1	indirect	-796	building	234098wB2_CPE0002578_assembly_filtered.fasta	Klebsiella pneumoniae	234098wF1_CPE0002574_assembly_filtered.fasta	Klebsiella pneumoniae	Same Species	19659	0.999934	0.673658	Klebsiella_pneumoniae_234098wB2_CPE0002578_assembly_plasmid_AA816	Klebsiella_pneumoniae_234098wF1_CPE0002574_assembly_plasmid_AB192	3
CPE	CG	1	EA	1	indirect	-771	building	234098wB2_CPE0002578_assembly_filtered.fasta	Klebsiella pneumoniae	234099wE2_CPE0002681_assembly_filtered.fasta	Citrobacter amalonaticus	Different Species
CPE	CG	1	EA	2	indirect	-761	hospital	234098wB2_CPE0002578_assembly_filtered.fasta	Klebsiella pneumoniae	234099wE2_CPE0002681_assembly_filtered.fasta	Citrobacter amalonaticus	Different Species
CPE	CG	1	EA	3	indirect	-665	building	234098wB2_CPE0002578_assembly_filtered.fasta	Klebsiella pneumoniae	234099wE2_CPE0002681_assembly_filtered.fasta	Citrobacter amalonaticus	Different Species
CPE	CG	1	EA	4	indirect	-540	building	234098wB2_CPE0002578_assembly_filtered.fasta	Klebsiella pneumoniae	234099wE2_CPE0002681_assembly_filtered.fasta	Citrobacter amalonaticus	Different Species
CPE	CG	1	EA	5	indirect	-535	hospital	234098wB2_CPE0002578_assembly_filtered.fasta	Klebsiella pneumoniae	234099wE2_CPE0002681_assembly_filtered.fasta	Citrobacter amalonaticus	Different Species
CPE	CG	1	EA	6	indirect	-377	hospital	234098wB2_CPE0002578_assembly_filtered.fasta	Klebsiella pneumoniae	234099wE2_CPE0002681_assembly_filtered.fasta	Citrobacter amalonaticus	Different Species
CPE	CG	1	EA	7	indirect	-245	hospital	234098wB2_CPE0002578_assembly_filtered.fasta	Klebsiella pneumoniae	234099wE2_CPE0002681_assembly_filtered.fasta	Citrobacter amalonaticus	Different Species
CPE	CG	1	EA	8	indirect	-56	building	234098wB2_CPE0002578_assembly_filtered.fasta	Klebsiella pneumoniae	234099wE2_CPE0002681_assembly_filtered.fasta	Citrobacter amalonaticus	Different Species
CPE	CG	1	EA	9	indirect	-57	hospital	234098wB2_CPE0002578_assembly_filtered.fasta	Klebsiella pneumoniae	234099wE2_CPE0002681_assembly_filtered.fasta	Citrobacter amalonaticus	Different Species
CPE	CG	1	EA	10	indirect	-130	hospital	234098wB2_CPE0002578_assembly_filtered.fasta	Klebsiella pneumoniae	234099wE2_CPE0002681_assembly_filtered.fasta	Citrobacter amalonaticus	Different Species
CPE	CG	1	EA	11	indirect	-247	hospital	234098wB2_CPE0002578_assembly_filtered.fasta	Klebsiella pneumoniae	234099wE2_CPE0002681_assembly_filtered.fasta	Citrobacter amalonaticus	Different Species
CPE	CG	1	EC	1	indirect	-788	building	234098wB2_CPE0002578_assembly_filtered.fasta	Klebsiella pneumoniae	234098wC7_CPE0002625_assembly_filtered.fasta	Klebsiella pneumoniae	Same Species	19694	0.999937	0.757732
CPE	CG	1	EC	2	indirect	-684	hospital	234098wB2_CPE0002578_assembly_filtered.fasta	Klebsiella pneumoniae	234098wC7_CPE0002625_assembly_filtered.fasta	Klebsiella pneumoniae	Same Species	19694	0.999937	0.757732
CPE	CG	1	EC	3	indirect	-547	hospital	234098wB2_CPE0002578_assembly_filtered.fasta	Klebsiella pneumoniae	234098wC7_CPE0002625_assembly_filtered.fasta	Klebsiella pneumoniae	Same Species	19694	0.999937	0.757732
CPE	CG	1	EC	4	indirect	-460	building	234098wB2_CPE0002578_assembly_filtered.fasta	Klebsiella pneumoniae	234098wC7_CPE0002625_assembly_filtered.fasta	Klebsiella pneumoniae	Same Species	19694	0.999937	0.757732
CPE	CG	1	EC	5	indirect	-452	building	234098wB2_CPE0002578_assembly_filtered.fasta	Klebsiella pneumoniae	234098wC7_CPE0002625_assembly_filtered.fasta	Klebsiella pneumoniae	Same Species	19694	0.999937	0.757732
CPE	CG	1	EC	6	indirect	-450	building	234098wB2_CPE0002578_assembly_filtered.fasta	Klebsiella pneumoniae	234098wC7_CPE0002625_assembly_filtered.fasta	Klebsiella pneumoniae	Same Species	19694	0.999937	0.757732
CPE	CG	1	EC	7	indirect	-435	building	234098wB2_CPE0002578_assembly_filtered.fasta	Klebsiella pneumoniae	234098wC7_CPE0002625_assembly_filtered.fasta	Klebsiella pneumoniae	Same Species	19694	0.999937	0.757732
CPE	CG	1	EC	8	indirect	-432	building	234098wB2_CPE0002578_assembly_filtered.fasta	Klebsiella pneumoniae	234098wC7_CPE0002625_assembly_filtered.fasta	Klebsiella pneumoniae	Same Species	19694	0.999937	0.757732
CPE	CG	1	EC	9	indirect	-431	ward	234098wB2_CPE0002578_assembly_filtered.fasta	Klebsiella pneumoniae	234098wC7_CPE0002625_assembly_filtered.fasta	Klebsiella pneumoniae	Same Species	19694	0.999937	0.757732
CPE	CG	1	EC	10	indirect	-407	building	234098wB2_CPE0002578_assembly_filtered.fasta	Klebsiella pneumoniae	234098wC7_CPE0002625_assembly_filtered.fasta	Klebsiella pneumoniae	Same Species	19694	0.999937	0.757732
CPE	CG	1	EC	11	indirect	-401	building	234098wB2_CPE0002578_assembly_filtered.fasta	Klebsiella pneumoniae	234098wC7_CPE0002625_assembly_filtered.fasta	Klebsiella pneumoniae	Same Species	19694	0.999937	0.757732
CPE	CG	1	EC	12	indirect	-371	hospital	234098wB2_CPE0002578_assembly_filtered.fasta	Klebsiella pneumoniae	234098wC7_CPE0002625_assembly_filtered.fasta	Klebsiella pneumoniae	Same Species	19694	0.999937	0.757732
CPE	CG	1	EC	13	indirect	-260	hospital	234098wB2_CPE0002578_assembly_filtered.fasta	Klebsiella pneumoniae	234098wC7_CPE0002625_assembly_filtered.fasta	Klebsiella pneumoniae	Same Species	19694	0.999937	0.757732
CPE	CG	1	EC	14	indirect	-16	hospital	234098wB2_CPE0002578_assembly_filtered.fasta	Klebsiella pneumoniae	234098wC7_CPE0002625_assembly_filtered.fasta	Klebsiella pneumoniae	Same Species	19694	0.999937	0.757732
CPE	CG	1	EC	15	indirect	-205	building	234098wB2_CPE0002578_assembly_filtered.fasta	Klebsiella pneumoniae	234098wC7_CPE0002625_assembly_filtered.fasta	Klebsiella pneumoniae	Same Species	19694	0.999937	0.757732
CPE	CG	1	EC	16	indirect	-207	hospital	234098wB2_CPE0002578_assembly_filtered.fasta	Klebsiella pneumoniae	234098wC7_CPE0002625_assembly_filtered.fasta	Klebsiella pneumoniae	Same Species	19694	0.999937	0.757732
CPE	CG	1	ED	1	indirect	-16	building	234098wB2_CPE0002578_assembly_filtered.fasta	Klebsiella pneumoniae	234098wH5_CPE0002614_assembly_filtered.fasta	Klebsiella pneumoniae	Same Species	18570	0.999948	0.699077
CPE	CG	1	ED	2	indirect	-7	hospital	234098wB2_CPE0002578_assembly_filtered.fasta	Klebsiella pneumoniae	234098wH5_CPE0002614_assembly_filtered.fasta	Klebsiella pneumoniae	Same Species	18570	0.999948	0.699077
CPE	CG	1	ED	3	indirect	-10	building	234098wB2_CPE0002578_assembly_filtered.fasta	Klebsiella pneumoniae	234098wH5_CPE0002614_assembly_filtered.fasta	Klebsiella pneumoniae	Same Species	18570	0.999948	0.699077
CPE	CG	1	ED	4	indirect	-13	building	234098wB2_CPE0002578_assembly_filtered.fasta	Klebsiella pneumoniae	234098wH5_CPE0002614_assembly_filtered.fasta	Klebsiella pneumoniae	Same Species	18570	0.999948	0.699077
CPE	CG	1	EE	1	indirect	-33	building	234098wB2_CPE0002578_assembly_filtered.fasta	Klebsiella pneumoniae	234098wA11_CPE0002656_assembly_filtered.fasta	Escherichia coli	Different Species
CPE	CG	1	EE	1	indirect	-33	building	234098wB2_CPE0002578_assembly_filtered.fasta	Klebsiella pneumoniae	234098wD12_CPE0002667_assembly_filtered.fasta	Escherichia coli	Different Species
CPE	CG	1	EE	2	indirect	-36	ward	234098wB2_CPE0002578_assembly_filtered.fasta	Klebsiella pneumoniae	234098wA11_CPE0002656_assembly_filtered.fasta	Escherichia coli	Different Species
CPE	CG	1	EE	2	indirect	-36	ward	234098wB2_CPE0002578_assembly_filtered.fasta	Klebsiella pneumoniae	234098wD12_CPE0002667_assembly_filtered.fasta	Escherichia coli	Different Species
CPE	CG	1	EE	3	indirect	-40	building	234098wB2_CPE0002578_assembly_filtered.fasta	Klebsiella pneumoniae	234098wA11_CPE0002656_assembly_filtered.fasta	Escherichia coli	Different Species
CPE	CG	1	EE	3	indirect	-40	building	234098wB2_CPE0002578_assembly_filtered.fasta	Klebsiella pneumoniae	234098wD12_CPE0002667_assembly_filtered.fasta	Escherichia coli	Different Species
CPE	CG	1	EE	4	indirect	-41	hospital	234098wB2_CPE0002578_assembly_filtered.fasta	Klebsiella pneumoniae	234098wA11_CPE0002656_assembly_filtered.fasta	Escherichia coli	Different Species
CPE	CG	1	EE	4	indirect	-41	hospital	234098wB2_CPE0002578_assembly_filtered.fasta	Klebsiella pneumoniae	234098wD12_CPE0002667_assembly_filtered.fasta	Escherichia coli	Different Species
CPE	CG	1	EE	5	indirect	-45	hospital	234098wB2_CPE0002578_assembly_filtered.fasta	Klebsiella pneumoniae	234098wA11_CPE0002656_assembly_filtered.fasta	Escherichia coli	Different Species
CPE	CG	1	EE	5	indirect	-45	hospital	234098wB2_CPE0002578_assembly_filtered.fasta	Klebsiella pneumoniae	234098wD12_CPE0002667_assembly_filtered.fasta	Escherichia coli	Different Species
CPE	CG	1	EG	10	indirect	-1	building	234098wB2_CPE0002578_assembly_filtered.fasta	Klebsiella pneumoniae	234098wB9_CPE0002641_assembly_filtered.fasta	Enterobacter hormaechei	Different Species
CPE	CG	1	EG	13	indirect	-33	ward	234098wB2_CPE0002578_assembly_filtered.fasta	Klebsiella pneumoniae	234098wB9_CPE0002641_assembly_filtered.fasta	Enterobacter hormaechei	Different Species
CPE	CG	1	EI	1	indirect	-377	building	234098wB2_CPE0002578_assembly_filtered.fasta	Klebsiella pneumoniae	234099wB3_CPE0002688_assembly_filtered.fasta	Escherichia coli	Different Species
CPE	CG	1	EI	6	indirect	-56	building	234098wB2_CPE0002578_assembly_filtered.fasta	Klebsiella pneumoniae	234099wB3_CPE0002688_assembly_filtered.fasta	Escherichia coli	Different Species
CPE	CG	1	EI	7	indirect	-60	ward	234098wB2_CPE0002578_assembly_filtered.fasta	Klebsiella pneumoniae	234099wB3_CPE0002688_assembly_filtered.fasta	Escherichia coli	Different Species
CPE	CG	1	EI	8	indirect	-82	building	234098wB2_CPE0002578_assembly_filtered.fasta	Klebsiella pneumoniae	234099wB3_CPE0002688_assembly_filtered.fasta	Escherichia coli	Different Species
CPE	CG	1	EI	9	indirect	-102	building	234098wB2_CPE0002578_assembly_filtered.fasta	Klebsiella pneumoniae	234099wB3_CPE0002688_assembly_filtered.fasta	Escherichia coli	Different Species
CPE	CG	1	EI	10	indirect	-103	building	234098wB2_CPE0002578_assembly_filtered.fasta	Klebsiella pneumoniae	234099wB3_CPE0002688_assembly_filtered.fasta	Escherichia coli	Different Species
CPE	CG	1	EI	11	indirect	-110	building	234098wB2_CPE0002578_assembly_filtered.fasta	Klebsiella pneumoniae	234099wB3_CPE0002688_assembly_filtered.fasta	Escherichia coli	Different Species
CPE	CG	1	EI	12	indirect	-117	ward	234098wB2_CPE0002578_assembly_filtered.fasta	Klebsiella pneumoniae	234099wB3_CPE0002688_assembly_filtered.fasta	Escherichia coli	Different Species
CPE	CG	1	EI	13	indirect	-123	building	234098wB2_CPE0002578_assembly_filtered.fasta	Klebsiella pneumoniae	234099wB3_CPE0002688_assembly_filtered.fasta	Escherichia coli	Different Species
CPE	CG	1	EI	14	indirect	-127	building	234098wB2_CPE0002578_assembly_filtered.fasta	Klebsiella pneumoniae	234099wB3_CPE0002688_assembly_filtered.fasta	Escherichia coli	Different Species
CPE	CG	1	EI	15	indirect	-140	building	234098wB2_CPE0002578_assembly_filtered.fasta	Klebsiella pneumoniae	234099wB3_CPE0002688_assembly_filtered.fasta	Escherichia coli	Different Species
CPE	CG	1	EI	16	indirect	-141	building	234098wB2_CPE0002578_assembly_filtered.fasta	Klebsiella pneumoniae	234099wB3_CPE0002688_assembly_filtered.fasta	Escherichia coli	Different Species
CPE	CG	1	EI	17	indirect	-191	building	234098wB2_CPE0002578_assembly_filtered.fasta	Klebsiella pneumoniae	234099wB3_CPE0002688_assembly_filtered.fasta	Escherichia coli	Different Species
CPE	CG	1	EI	18	indirect	-192	building	234098wB2_CPE0002578_assembly_filtered.fasta	Klebsiella pneumoniae	234099wB3_CPE0002688_assembly_filtered.fasta	Escherichia coli	Different Species
CPE	CG	1	EL	1	indirect	-498	building	234098wB2_CPE0002578_assembly_filtered.fasta	Klebsiella pneumoniae	234098wF7_CPE0002628_assembly_filtered.fasta	Klebsiella pneumoniae	Same Species	22830	0.999941	0.75249
CPE	CG	1	EL	1	indirect	-498	building	234098wB2_CPE0002578_assembly_filtered.fasta	Klebsiella pneumoniae	234098wC8_CPE0002633_assembly_filtered.fasta	Klebsiella pneumoniae	Same Species	22831	0.999945	0.782396
CPE	CG	1	EL	2	indirect	-491	building	234098wB2_CPE0002578_assembly_filtered.fasta	Klebsiella pneumoniae	234098wF7_CPE0002628_assembly_filtered.fasta	Klebsiella pneumoniae	Same Species	22830	0.999941	0.75249
CPE	CG	1	EL	2	indirect	-491	building	234098wB2_CPE0002578_assembly_filtered.fasta	Klebsiella pneumoniae	234098wC8_CPE0002633_assembly_filtered.fasta	Klebsiella pneumoniae	Same Species	22831	0.999945	0.782396
CPE	CG	1	EL	5	indirect	-138	building	234098wB2_CPE0002578_assembly_filtered.fasta	Klebsiella pneumoniae	234098wF7_CPE0002628_assembly_filtered.fasta	Klebsiella pneumoniae	Same Species	22830	0.999941	0.75249
CPE	CG	1	EL	5	indirect	-138	building	234098wB2_CPE0002578_assembly_filtered.fasta	Klebsiella pneumoniae	234098wC8_CPE0002633_assembly_filtered.fasta	Klebsiella pneumoniae	Same Species	22831	0.999945	0.782396
CPE	CG	1	EL	23	indirect	-215	building	234098wB2_CPE0002578_assembly_filtered.fasta	Klebsiella pneumoniae	234098wF7_CPE0002628_assembly_filtered.fasta	Klebsiella pneumoniae	Same Species	22830	0.999941	0.75249
CPE	CG	1	EL	23	indirect	-215	building	234098wB2_CPE0002578_assembly_filtered.fasta	Klebsiella pneumoniae	234098wC8_CPE0002633_assembly_filtered.fasta	Klebsiella pneumoniae	Same Species	22831	0.999945	0.782396
CPE	CG	1	EL	24	indirect	-216	hospital	234098wB2_CPE0002578_assembly_filtered.fasta	Klebsiella pneumoniae	234098wF7_CPE0002628_assembly_filtered.fasta	Klebsiella pneumoniae	Same Species	22830	0.999941	0.75249
CPE	CG	1	EL	24	indirect	-216	hospital	234098wB2_CPE0002578_assembly_filtered.fasta	Klebsiella pneumoniae	234098wC8_CPE0002633_assembly_filtered.fasta	Klebsiella pneumoniae	Same Species	22831	0.999945	0.782396
CPE	CG	1	EL	26	indirect	-218	hospital	234098wB2_CPE0002578_assembly_filtered.fasta	Klebsiella pneumoniae	234098wF7_CPE0002628_assembly_filtered.fasta	Klebsiella pneumoniae	Same Species	22830	0.999941	0.75249
CPE	CG	1	EL	26	indirect	-218	hospital	234098wB2_CPE0002578_assembly_filtered.fasta	Klebsiella pneumoniae	234098wC8_CPE0002633_assembly_filtered.fasta	Klebsiella pneumoniae	Same Species	22831	0.999945	0.782396
CPE	CG	1	EM	1	indirect	-1	building	234098wB2_CPE0002578_assembly_filtered.fasta	Klebsiella pneumoniae	234098wC5_CPE0002606_assembly_filtered.fasta	Klebsiella pneumoniae	Same Species	21231	0.999952	0.736934
CPE	CG	1	ER	2	indirect	-18	building	234098wB2_CPE0002578_assembly_filtered.fasta	Klebsiella pneumoniae	234098wC9_CPE0002642_assembly_filtered.fasta	Enterobacter cloacae	Different Species
CPE	CG	1	ER	2	indirect	-18	building	234098wB2_CPE0002578_assembly_filtered.fasta	Klebsiella pneumoniae	234098wD9_CPE0002643_assembly_filtered.fasta	Enterobacter hormaechei	Different Species
CPE	CG	1	ER	3	indirect	-25	building	234098wB2_CPE0002578_assembly_filtered.fasta	Klebsiella pneumoniae	234098wC9_CPE0002642_assembly_filtered.fasta	Enterobacter cloacae	Different Species
CPE	CG	1	ER	3	indirect	-25	building	234098wB2_CPE0002578_assembly_filtered.fasta	Klebsiella pneumoniae	234098wD9_CPE0002643_assembly_filtered.fasta	Enterobacter hormaechei	Different Species
CPE	CG	1	ER	4	indirect	-248	building	234098wB2_CPE0002578_assembly_filtered.fasta	Klebsiella pneumoniae	234098wC9_CPE0002642_assembly_filtered.fasta	Enterobacter cloacae	Different Species
CPE	CG	1	ER	4	indirect	-248	building	234098wB2_CPE0002578_assembly_filtered.fasta	Klebsiella pneumoniae	234098wD9_CPE0002643_assembly_filtered.fasta	Enterobacter hormaechei	Different Species
CPE	CG	1	EU	4	indirect	-32	building	234098wB2_CPE0002578_assembly_filtered.fasta	Klebsiella pneumoniae	234098wH10_CPE0002655_assembly_filtered.fasta	Escherichia coli	Different Species
CPE	CG	1	EW	1	indirect	-686	building	234098wB2_CPE0002578_assembly_filtered.fasta	Klebsiella pneumoniae	234099wF4_CPE0002704_assembly_filtered.fasta	Klebsiella pneumoniae	Same Species	19604	0.999964	0.787463
CPE	CG	1	EW	2	indirect	-685	hospital	234098wB2_CPE0002578_assembly_filtered.fasta	Klebsiella pneumoniae	234099wF4_CPE0002704_assembly_filtered.fasta	Klebsiella pneumoniae	Same Species	19604	0.999964	0.787463
CPE	CG	1	EW	3	indirect	-681	building	234098wB2_CPE0002578_assembly_filtered.fasta	Klebsiella pneumoniae	234099wF4_CPE0002704_assembly_filtered.fasta	Klebsiella pneumoniae	Same Species	19604	0.999964	0.787463
CPE	CG	1	EW	4	indirect	-679	building	234098wB2_CPE0002578_assembly_filtered.fasta	Klebsiella pneumoniae	234099wF4_CPE0002704_assembly_filtered.fasta	Klebsiella pneumoniae	Same Species	19604	0.999964	0.787463
CPE	CG	1	EW	5	indirect	-673	hospital	234098wB2_CPE0002578_assembly_filtered.fasta	Klebsiella pneumoniae	234099wF4_CPE0002704_assembly_filtered.fasta	Klebsiella pneumoniae	Same Species	19604	0.999964	0.787463
CPE	CG	1	EW	6	indirect	-302	building	234098wB2_CPE0002578_assembly_filtered.fasta	Klebsiella pneumoniae	234099wF4_CPE0002704_assembly_filtered.fasta	Klebsiella pneumoniae	Same Species	19604	0.999964	0.787463
CPE	CG	1	EW	7	indirect	-20	building	234098wB2_CPE0002578_assembly_filtered.fasta	Klebsiella pneumoniae	234099wF4_CPE0002704_assembly_filtered.fasta	Klebsiella pneumoniae	Same Species	19604	0.999964	0.787463
CPE	CG	1	EW	8	indirect	-21	hospital	234098wB2_CPE0002578_assembly_filtered.fasta	Klebsiella pneumoniae	234099wF4_CPE0002704_assembly_filtered.fasta	Klebsiella pneumoniae	Same Species	19604	0.999964	0.787463
CPE	CG	1	EW	9	indirect	-45	hospital	234098wB2_CPE0002578_assembly_filtered.fasta	Klebsiella pneumoniae	234099wF4_CPE0002704_assembly_filtered.fasta	Klebsiella pneumoniae	Same Species	19604	0.999964	0.787463
CPE	CG	1	EW	10	indirect	-57	building	234098wB2_CPE0002578_assembly_filtered.fasta	Klebsiella pneumoniae	234099wF4_CPE0002704_assembly_filtered.fasta	Klebsiella pneumoniae	Same Species	19604	0.999964	0.787463
CPE	CG	1	EW	11	indirect	-58	hospital	234098wB2_CPE0002578_assembly_filtered.fasta	Klebsiella pneumoniae	234099wF4_CPE0002704_assembly_filtered.fasta	Klebsiella pneumoniae	Same Species	19604	0.999964	0.787463
CPE	CG	1	EW	12	indirect	-262	hospital	234098wB2_CPE0002578_assembly_filtered.fasta	Klebsiella pneumoniae	234099wF4_CPE0002704_assembly_filtered.fasta	Klebsiella pneumoniae	Same Species	19604	0.999964	0.787463
CPE	CG	1	EW	13	indirect	-282	hospital	234098wB2_CPE0002578_assembly_filtered.fasta	Klebsiella pneumoniae	234099wF4_CPE0002704_assembly_filtered.fasta	Klebsiella pneumoniae	Same Species	19604	0.999964	0.787463
CPE	CG	1	EW	14	indirect	-285	hospital	234098wB2_CPE0002578_assembly_filtered.fasta	Klebsiella pneumoniae	234099wF4_CPE0002704_assembly_filtered.fasta	Klebsiella pneumoniae	Same Species	19604	0.999964	0.787463
CPE	CG	1	EW	15	indirect	-313	hospital	234098wB2_CPE0002578_assembly_filtered.fasta	Klebsiella pneumoniae	234099wF4_CPE0002704_assembly_filtered.fasta	Klebsiella pneumoniae	Same Species	19604	0.999964	0.787463
CPE	CG	1	EW	16	indirect	-320	hospital	234098wB2_CPE0002578_assembly_filtered.fasta	Klebsiella pneumoniae	234099wF4_CPE0002704_assembly_filtered.fasta	Klebsiella pneumoniae	Same Species	19604	0.999964	0.787463
CPE	CG	1	EX	1	indirect	-124	building	234098wB2_CPE0002578_assembly_filtered.fasta	Klebsiella pneumoniae	234099wC3_CPE0002690_assembly_filtered.fasta	Enterobacter hormaechei	Different Species
CPE	CG	1	EX	2	indirect	-82	building	234098wB2_CPE0002578_assembly_filtered.fasta	Klebsiella pneumoniae	234099wC3_CPE0002690_assembly_filtered.fasta	Enterobacter hormaechei	Different Species
CPE	CG	1	EX	3	indirect	-68	building	234098wB2_CPE0002578_assembly_filtered.fasta	Klebsiella pneumoniae	234099wC3_CPE0002690_assembly_filtered.fasta	Enterobacter hormaechei	Different Species
CPE	CG	1	EX	4	indirect	-12	building	234098wB2_CPE0002578_assembly_filtered.fasta	Klebsiella pneumoniae	234099wC3_CPE0002690_assembly_filtered.fasta	Enterobacter hormaechei	Different Species
CPE	CG	1	EX	5	indirect	-7	building	234098wB2_CPE0002578_assembly_filtered.fasta	Klebsiella pneumoniae	234099wC3_CPE0002690_assembly_filtered.fasta	Enterobacter hormaechei	Different Species
CPE	CG	1	EX	6	indirect	-1	building	234098wB2_CPE0002578_assembly_filtered.fasta	Klebsiella pneumoniae	234099wC3_CPE0002690_assembly_filtered.fasta	Enterobacter hormaechei	Different Species
CPE	CG	1	EX	7	direct	3	building	234098wB2_CPE0002578_assembly_filtered.fasta	Klebsiella pneumoniae	234099wC3_CPE0002690_assembly_filtered.fasta	Enterobacter hormaechei	Different Species
CPE	CG	1	EX	8	indirect	-8	building	234098wB2_CPE0002578_assembly_filtered.fasta	Klebsiella pneumoniae	234099wC3_CPE0002690_assembly_filtered.fasta	Enterobacter hormaechei	Different Species
CPE	CG	1	EX	9	indirect	-94	building	234098wB2_CPE0002578_assembly_filtered.fasta	Klebsiella pneumoniae	234099wC3_CPE0002690_assembly_filtered.fasta	Enterobacter hormaechei	Different Species
CPE	CG	1	EX	10	indirect	-109	building	234098wB2_CPE0002578_assembly_filtered.fasta	Klebsiella pneumoniae	234099wC3_CPE0002690_assembly_filtered.fasta	Enterobacter hormaechei	Different Species
CPE	CG	1	EX	11	indirect	-136	building	234098wB2_CPE0002578_assembly_filtered.fasta	Klebsiella pneumoniae	234099wC3_CPE0002690_assembly_filtered.fasta	Enterobacter hormaechei	Different Species
CPE	CG	1	EX	12	indirect	-144	building	234098wB2_CPE0002578_assembly_filtered.fasta	Klebsiella pneumoniae	234099wC3_CPE0002690_assembly_filtered.fasta	Enterobacter hormaechei	Different Species
CPE	CG	1	EX	13	indirect	-160	building	234098wB2_CPE0002578_assembly_filtered.fasta	Klebsiella pneumoniae	234099wC3_CPE0002690_assembly_filtered.fasta	Enterobacter hormaechei	Different Species
CPE	CG	1	EX	14	indirect	-164	building	234098wB2_CPE0002578_assembly_filtered.fasta	Klebsiella pneumoniae	234099wC3_CPE0002690_assembly_filtered.fasta	Enterobacter hormaechei	Different Species
CPE	CG	1	EY	7	indirect	-52	building	234098wB2_CPE0002578_assembly_filtered.fasta	Klebsiella pneumoniae	234098wG4_CPE0002599_assembly_filtered.fasta	Citrobacter freundii	Different Species
CPE	CG	1	EY	8	indirect	-48	hospital	234098wB2_CPE0002578_assembly_filtered.fasta	Klebsiella pneumoniae	234098wG4_CPE0002599_assembly_filtered.fasta	Citrobacter freundii	Different Species
CPE	CG	1	EY	9	indirect	0	building	234098wB2_CPE0002578_assembly_filtered.fasta	Klebsiella pneumoniae	234098wG4_CPE0002599_assembly_filtered.fasta	Citrobacter freundii	Different Species
CPE	CG	1	EY	10	indirect	-6	building	234098wB2_CPE0002578_assembly_filtered.fasta	Klebsiella pneumoniae	234098wG4_CPE0002599_assembly_filtered.fasta	Citrobacter freundii	Different Species
CPE	CG	1	EY	11	indirect	-7	hospital	234098wB2_CPE0002578_assembly_filtered.fasta	Klebsiella pneumoniae	234098wG4_CPE0002599_assembly_filtered.fasta	Citrobacter freundii	Different Species
CPE	CG	1	EY	12	indirect	-8	building	234098wB2_CPE0002578_assembly_filtered.fasta	Klebsiella pneumoniae	234098wG4_CPE0002599_assembly_filtered.fasta	Citrobacter freundii	Different Species
CPE	CG	1	EY	13	indirect	-10	ward	234098wB2_CPE0002578_assembly_filtered.fasta	Klebsiella pneumoniae	234098wG4_CPE0002599_assembly_filtered.fasta	Citrobacter freundii	Different Species
CPE	CG	1	EZ	2	indirect	-565	building	234098wB2_CPE0002578_assembly_filtered.fasta	Klebsiella pneumoniae	234098wD1_CPE0002572_assembly_filtered.fasta	Klebsiella pneumoniae	Same Species	21136	0.999778	0.624625
CPE	CG	1	FA	1	indirect	-17	building	234098wB2_CPE0002578_assembly_filtered.fasta	Klebsiella pneumoniae	234099wE1_CPE0002673_assembly_filtered.fasta	Klebsiella pneumoniae	Same Species	21365	0.999941	0.806291
CPE	CG	1	FA	2	indirect	-46	hospital	234098wB2_CPE0002578_assembly_filtered.fasta	Klebsiella pneumoniae	234099wE1_CPE0002673_assembly_filtered.fasta	Klebsiella pneumoniae	Same Species	21365	0.999941	0.806291
CPE	CG	1	FB	1	indirect	-16	building	234098wB2_CPE0002578_assembly_filtered.fasta	Klebsiella pneumoniae	234099wD2_CPE0002680_assembly_filtered.fasta	Klebsiella pneumoniae	Same Species	19572	0.999986	0.693248
CPE	CG	1	FG	2	indirect	-4	building	234098wB2_CPE0002578_assembly_filtered.fasta	Klebsiella pneumoniae	234098wC4_CPE0002595_assembly_filtered.fasta	Escherichia coli	Different Species
CPE	CG	1	FG	3	indirect	-47	building	234098wB2_CPE0002578_assembly_filtered.fasta	Klebsiella pneumoniae	234098wC4_CPE0002595_assembly_filtered.fasta	Escherichia coli	Different Species
CPE	CG	1	FI	1	indirect	-376	ward	234098wB2_CPE0002578_assembly_filtered.fasta	Klebsiella pneumoniae	234099wD3_CPE0002691_assembly_filtered.fasta	Klebsiella pneumoniae	Same Species	19778	0.999921	0.677734
CPE	CG	1	FI	2	indirect	-368	building	234098wB2_CPE0002578_assembly_filtered.fasta	Klebsiella pneumoniae	234099wD3_CPE0002691_assembly_filtered.fasta	Klebsiella pneumoniae	Same Species	19778	0.999921	0.677734
CPE	CG	1	FI	3	indirect	-358	building	234098wB2_CPE0002578_assembly_filtered.fasta	Klebsiella pneumoniae	234099wD3_CPE0002691_assembly_filtered.fasta	Klebsiella pneumoniae	Same Species	19778	0.999921	0.677734
CPE	CG	1	FI	4	indirect	-345	hospital	234098wB2_CPE0002578_assembly_filtered.fasta	Klebsiella pneumoniae	234099wD3_CPE0002691_assembly_filtered.fasta	Klebsiella pneumoniae	Same Species	19778	0.999921	0.677734
CPE	CG	1	FI	5	indirect	-342	hospital	234098wB2_CPE0002578_assembly_filtered.fasta	Klebsiella pneumoniae	234099wD3_CPE0002691_assembly_filtered.fasta	Klebsiella pneumoniae	Same Species	19778	0.999921	0.677734
CPE	CG	1	FI	6	indirect	-181	building	234098wB2_CPE0002578_assembly_filtered.fasta	Klebsiella pneumoniae	234099wD3_CPE0002691_assembly_filtered.fasta	Klebsiella pneumoniae	Same Species	19778	0.999921	0.677734
CPE	CG	1	FI	7	indirect	-58	building	234098wB2_CPE0002578_assembly_filtered.fasta	Klebsiella pneumoniae	234099wD3_CPE0002691_assembly_filtered.fasta	Klebsiella pneumoniae	Same Species	19778	0.999921	0.677734
CPE	CG	2	CH	1	indirect	-129	building	234098wB2_CPE0002578_assembly_filtered.fasta	Klebsiella pneumoniae	234098wB5_CPE0002605_assembly_filtered.fasta	Escherichia coli	Different Species
CPE	CG	2	CH	2	direct	1	building	234098wB2_CPE0002578_assembly_filtered.fasta	Klebsiella pneumoniae	234098wB5_CPE0002605_assembly_filtered.fasta	Escherichia coli	Different Species
CPE	CG	2	CH	3	direct	3	building	234098wB2_CPE0002578_assembly_filtered.fasta	Klebsiella pneumoniae	234098wB5_CPE0002605_assembly_filtered.fasta	Escherichia coli	Different Species
CPE	CG	2	CJ	1	indirect	-5	building	234098wB2_CPE0002578_assembly_filtered.fasta	Klebsiella pneumoniae	234098wC11_CPE0002658_assembly_filtered_reseq.fasta	Klebsiella pneumoniae	Same Species	19771		0.687048
CPE	CG	2	CJ	2	indirect	-7	building	234098wB2_CPE0002578_assembly_filtered.fasta	Klebsiella pneumoniae	234098wC11_CPE0002658_assembly_filtered_reseq.fasta	Klebsiella pneumoniae	Same Species	19771		0.687048
CPE	CG	2	CJ	3	indirect	-13	building	234098wB2_CPE0002578_assembly_filtered.fasta	Klebsiella pneumoniae	234098wC11_CPE0002658_assembly_filtered_reseq.fasta	Klebsiella pneumoniae	Same Species	19771		0.687048
CPE	CG	2	CJ	4	indirect	-20	building	234098wB2_CPE0002578_assembly_filtered.fasta	Klebsiella pneumoniae	234098wC11_CPE0002658_assembly_filtered_reseq.fasta	Klebsiella pneumoniae	Same Species	19771		0.687048
CPE	CG	2	CJ	5	indirect	-22	building	234098wB2_CPE0002578_assembly_filtered.fasta	Klebsiella pneumoniae	234098wC11_CPE0002658_assembly_filtered_reseq.fasta	Klebsiella pneumoniae	Same Species	19771		0.687048
CPE	CG	2	CJ	6	indirect	-73	building	234098wB2_CPE0002578_assembly_filtered.fasta	Klebsiella pneumoniae	234098wC11_CPE0002658_assembly_filtered_reseq.fasta	Klebsiella pneumoniae	Same Species	19771		0.687048
CPE	CG	2	CJ	7	indirect	-94	building	234098wB2_CPE0002578_assembly_filtered.fasta	Klebsiella pneumoniae	234098wC11_CPE0002658_assembly_filtered_reseq.fasta	Klebsiella pneumoniae	Same Species	19771		0.687048
CPE	CG	2	CJ	8	indirect	-98	building	234098wB2_CPE0002578_assembly_filtered.fasta	Klebsiella pneumoniae	234098wC11_CPE0002658_assembly_filtered_reseq.fasta	Klebsiella pneumoniae	Same Species	19771		0.687048
CPE	CG	2	CJ	9	indirect	-191	building	234098wB2_CPE0002578_assembly_filtered.fasta	Klebsiella pneumoniae	234098wC11_CPE0002658_assembly_filtered_reseq.fasta	Klebsiella pneumoniae	Same Species	19771		0.687048
CPE	CG	2	CJ	10	indirect	-240	building	234098wB2_CPE0002578_assembly_filtered.fasta	Klebsiella pneumoniae	234098wC11_CPE0002658_assembly_filtered_reseq.fasta	Klebsiella pneumoniae	Same Species	19771		0.687048
CPE	CG	2	CM	1	indirect	-8	hospital	234098wB2_CPE0002578_assembly_filtered.fasta	Klebsiella pneumoniae	234099wH3_CPE0002697_assembly_filtered.fasta	Klebsiella pneumoniae	Same Species	22895	0.999928	0.720479
CPE	CG	2	CM	3	indirect	-34	hospital	234098wB2_CPE0002578_assembly_filtered.fasta	Klebsiella pneumoniae	234099wH3_CPE0002697_assembly_filtered.fasta	Klebsiella pneumoniae	Same Species	22895	0.999928	0.720479
CPE	CG	2	CP	1	direct	2	hospital	234098wB2_CPE0002578_assembly_filtered.fasta	Klebsiella pneumoniae	234098wA3_CPE0002585_assembly_filtered.fasta	Enterobacter hormaechei	Different Species
CPE	CG	2	CP	2	direct	1	building	234098wB2_CPE0002578_assembly_filtered.fasta	Klebsiella pneumoniae	234098wA3_CPE0002585_assembly_filtered.fasta	Enterobacter hormaechei	Different Species
CPE	CG	2	CP	3	direct	7	hospital	234098wB2_CPE0002578_assembly_filtered.fasta	Klebsiella pneumoniae	234098wA3_CPE0002585_assembly_filtered.fasta	Enterobacter hormaechei	Different Species
CPE	CG	2	CP	4	direct	5	hospital	234098wB2_CPE0002578_assembly_filtered.fasta	Klebsiella pneumoniae	234098wA3_CPE0002585_assembly_filtered.fasta	Enterobacter hormaechei	Different Species
CPE	CG	2	CQ	1	direct	1	building	234098wB2_CPE0002578_assembly_filtered.fasta	Klebsiella pneumoniae	234099wH2_CPE0002686_assembly_filtered.fasta	Klebsiella pneumoniae	Same Species	19775	0.99998	0.692699
CPE	CG	2	CQ	2	direct	17	hospital	234098wB2_CPE0002578_assembly_filtered.fasta	Klebsiella pneumoniae	234099wH2_CPE0002686_assembly_filtered.fasta	Klebsiella pneumoniae	Same Species	19775	0.99998	0.692699
CPE	CG	2	CQ	3	direct	9	building	234098wB2_CPE0002578_assembly_filtered.fasta	Klebsiella pneumoniae	234099wH2_CPE0002686_assembly_filtered.fasta	Klebsiella pneumoniae	Same Species	19775	0.99998	0.692699
CPE	CG	2	CQ	4	indirect	-29	building	234098wB2_CPE0002578_assembly_filtered.fasta	Klebsiella pneumoniae	234099wH2_CPE0002686_assembly_filtered.fasta	Klebsiella pneumoniae	Same Species	19775	0.99998	0.692699
CPE	CG	2	CQ	5	indirect	-30	hospital	234098wB2_CPE0002578_assembly_filtered.fasta	Klebsiella pneumoniae	234099wH2_CPE0002686_assembly_filtered.fasta	Klebsiella pneumoniae	Same Species	19775	0.99998	0.692699
CPE	CG	2	CR	1	indirect	-56	building	234098wB2_CPE0002578_assembly_filtered.fasta	Klebsiella pneumoniae	234098wG11_CPE0002662_assembly_filtered.fasta	Klebsiella pneumoniae	Same Species	19452	0.999919	0.683477
CPE	CG	2	CR	2	indirect	-52	building	234098wB2_CPE0002578_assembly_filtered.fasta	Klebsiella pneumoniae	234098wG11_CPE0002662_assembly_filtered.fasta	Klebsiella pneumoniae	Same Species	19452	0.999919	0.683477
CPE	CG	2	CR	3	direct	29	building	234098wB2_CPE0002578_assembly_filtered.fasta	Klebsiella pneumoniae	234098wG11_CPE0002662_assembly_filtered.fasta	Klebsiella pneumoniae	Same Species	19452	0.999919	0.683477
CPE	CG	2	CR	4	direct	1	building	234098wB2_CPE0002578_assembly_filtered.fasta	Klebsiella pneumoniae	234098wG11_CPE0002662_assembly_filtered.fasta	Klebsiella pneumoniae	Same Species	19452	0.999919	0.683477
CPE	CG	2	CR	5	indirect	0	building	234098wB2_CPE0002578_assembly_filtered.fasta	Klebsiella pneumoniae	234098wG11_CPE0002662_assembly_filtered.fasta	Klebsiella pneumoniae	Same Species	19452	0.999919	0.683477
CPE	CG	2	CR	6	indirect	-13	building	234098wB2_CPE0002578_assembly_filtered.fasta	Klebsiella pneumoniae	234098wG11_CPE0002662_assembly_filtered.fasta	Klebsiella pneumoniae	Same Species	19452	0.999919	0.683477
CPE	CG	2	CT	1	indirect	-193	building	234098wB2_CPE0002578_assembly_filtered.fasta	Klebsiella pneumoniae	234098wA2_CPE0002577_assembly_filtered.fasta	Enterobacter hormaechei	Different Species
CPE	CG	2	CT	2	indirect	-190	building	234098wB2_CPE0002578_assembly_filtered.fasta	Klebsiella pneumoniae	234098wA2_CPE0002577_assembly_filtered.fasta	Enterobacter hormaechei	Different Species
CPE	CG	2	CT	3	indirect	-59	building	234098wB2_CPE0002578_assembly_filtered.fasta	Klebsiella pneumoniae	234098wA2_CPE0002577_assembly_filtered.fasta	Enterobacter hormaechei	Different Species
CPE	CG	2	CT	4	indirect	-56	building	234098wB2_CPE0002578_assembly_filtered.fasta	Klebsiella pneumoniae	234098wA2_CPE0002577_assembly_filtered.fasta	Enterobacter hormaechei	Different Species
CPE	CG	2	CT	5	indirect	-54	building	234098wB2_CPE0002578_assembly_filtered.fasta	Klebsiella pneumoniae	234098wA2_CPE0002577_assembly_filtered.fasta	Enterobacter hormaechei	Different Species
CPE	CG	2	CT	6	indirect	-52	building	234098wB2_CPE0002578_assembly_filtered.fasta	Klebsiella pneumoniae	234098wA2_CPE0002577_assembly_filtered.fasta	Enterobacter hormaechei	Different Species
CPE	CG	2	CT	7	indirect	-44	hospital	234098wB2_CPE0002578_assembly_filtered.fasta	Klebsiella pneumoniae	234098wA2_CPE0002577_assembly_filtered.fasta	Enterobacter hormaechei	Different Species
CPE	CG	2	CT	8	indirect	-2	building	234098wB2_CPE0002578_assembly_filtered.fasta	Klebsiella pneumoniae	234098wA2_CPE0002577_assembly_filtered.fasta	Enterobacter hormaechei	Different Species
CPE	CG	2	CT	9	direct	4	hospital	234098wB2_CPE0002578_assembly_filtered.fasta	Klebsiella pneumoniae	234098wA2_CPE0002577_assembly_filtered.fasta	Enterobacter hormaechei	Different Species
CPE	CG	2	CU	1	indirect	-33	building	234098wB2_CPE0002578_assembly_filtered.fasta	Klebsiella pneumoniae	234099wE4_CPE0002703_assembly_filtered.fasta	Klebsiella pneumoniae	Same Species	21366	0.999977	0.756303
CPE	CG	2	CV	1	indirect	-839	building	234098wB2_CPE0002578_assembly_filtered.fasta	Klebsiella pneumoniae	234098wD11_CPE0002659_assembly_filtered.fasta	Klebsiella pneumoniae	Same Species	21592	0.99995	0.800672
CPE	CG	2	CV	2	indirect	-727	hospital	234098wB2_CPE0002578_assembly_filtered.fasta	Klebsiella pneumoniae	234098wD11_CPE0002659_assembly_filtered.fasta	Klebsiella pneumoniae	Same Species	21592	0.99995	0.800672
CPE	CG	2	CV	3	indirect	-725	hospital	234098wB2_CPE0002578_assembly_filtered.fasta	Klebsiella pneumoniae	234098wD11_CPE0002659_assembly_filtered.fasta	Klebsiella pneumoniae	Same Species	21592	0.99995	0.800672
CPE	CG	2	CV	4	indirect	-709	building	234098wB2_CPE0002578_assembly_filtered.fasta	Klebsiella pneumoniae	234098wD11_CPE0002659_assembly_filtered.fasta	Klebsiella pneumoniae	Same Species	21592	0.99995	0.800672
CPE	CG	2	CV	5	indirect	-706	hospital	234098wB2_CPE0002578_assembly_filtered.fasta	Klebsiella pneumoniae	234098wD11_CPE0002659_assembly_filtered.fasta	Klebsiella pneumoniae	Same Species	21592	0.99995	0.800672
CPE	CG	2	CV	6	indirect	-670	hospital	234098wB2_CPE0002578_assembly_filtered.fasta	Klebsiella pneumoniae	234098wD11_CPE0002659_assembly_filtered.fasta	Klebsiella pneumoniae	Same Species	21592	0.99995	0.800672
CPE	CG	2	CV	7	indirect	-659	building	234098wB2_CPE0002578_assembly_filtered.fasta	Klebsiella pneumoniae	234098wD11_CPE0002659_assembly_filtered.fasta	Klebsiella pneumoniae	Same Species	21592	0.99995	0.800672
CPE	CG	2	CV	8	indirect	-655	hospital	234098wB2_CPE0002578_assembly_filtered.fasta	Klebsiella pneumoniae	234098wD11_CPE0002659_assembly_filtered.fasta	Klebsiella pneumoniae	Same Species	21592	0.99995	0.800672
CPE	CG	2	CV	9	indirect	-532	building	234098wB2_CPE0002578_assembly_filtered.fasta	Klebsiella pneumoniae	234098wD11_CPE0002659_assembly_filtered.fasta	Klebsiella pneumoniae	Same Species	21592	0.99995	0.800672
CPE	CG	2	CV	10	indirect	-530	building	234098wB2_CPE0002578_assembly_filtered.fasta	Klebsiella pneumoniae	234098wD11_CPE0002659_assembly_filtered.fasta	Klebsiella pneumoniae	Same Species	21592	0.99995	0.800672
CPE	CG	2	CV	11	indirect	-412	building	234098wB2_CPE0002578_assembly_filtered.fasta	Klebsiella pneumoniae	234098wD11_CPE0002659_assembly_filtered.fasta	Klebsiella pneumoniae	Same Species	21592	0.99995	0.800672
CPE	CG	2	CV	12	indirect	-48	hospital	234098wB2_CPE0002578_assembly_filtered.fasta	Klebsiella pneumoniae	234098wD11_CPE0002659_assembly_filtered.fasta	Klebsiella pneumoniae	Same Species	21592	0.99995	0.800672
CPE	CG	2	CV	13	direct	4	building	234098wB2_CPE0002578_assembly_filtered.fasta	Klebsiella pneumoniae	234098wD11_CPE0002659_assembly_filtered.fasta	Klebsiella pneumoniae	Same Species	21592	0.99995	0.800672
CPE	CG	2	CV	14	indirect	-155	building	234098wB2_CPE0002578_assembly_filtered.fasta	Klebsiella pneumoniae	234098wD11_CPE0002659_assembly_filtered.fasta	Klebsiella pneumoniae	Same Species	21592	0.99995	0.800672
CPE	CG	2	CW	2	indirect	-16	building	234098wB2_CPE0002578_assembly_filtered.fasta	Klebsiella pneumoniae	234099wD1_CPE0002672_assembly_filtered.fasta	Klebsiella pneumoniae	Same Species	19603	0.999955	0.786269
CPE	CG	2	CW	3	indirect	-1	hospital	234098wB2_CPE0002578_assembly_filtered.fasta	Klebsiella pneumoniae	234099wD1_CPE0002672_assembly_filtered.fasta	Klebsiella pneumoniae	Same Species	19603	0.999955	0.786269
CPE	CG	2	CW	4	indirect	-17	building	234098wB2_CPE0002578_assembly_filtered.fasta	Klebsiella pneumoniae	234099wD1_CPE0002672_assembly_filtered.fasta	Klebsiella pneumoniae	Same Species	19603	0.999955	0.786269
CPE	CG	2	CW	5	indirect	-18	hospital	234098wB2_CPE0002578_assembly_filtered.fasta	Klebsiella pneumoniae	234099wD1_CPE0002672_assembly_filtered.fasta	Klebsiella pneumoniae	Same Species	19603	0.999955	0.786269
CPE	CG	2	CW	6	indirect	-305	building	234098wB2_CPE0002578_assembly_filtered.fasta	Klebsiella pneumoniae	234099wD1_CPE0002672_assembly_filtered.fasta	Klebsiella pneumoniae	Same Species	19603	0.999955	0.786269
CPE	CG	2	CX	1	indirect	-647	building	234098wB2_CPE0002578_assembly_filtered.fasta	Klebsiella pneumoniae	234099wD4_CPE0002702_assembly_filtered.fasta	Klebsiella pneumoniae	Same Species	18579	0.99997	0.703368
CPE	CG	2	CX	2	indirect	-641	building	234098wB2_CPE0002578_assembly_filtered.fasta	Klebsiella pneumoniae	234099wD4_CPE0002702_assembly_filtered.fasta	Klebsiella pneumoniae	Same Species	18579	0.99997	0.703368
CPE	CG	2	CX	3	indirect	-640	hospital	234098wB2_CPE0002578_assembly_filtered.fasta	Klebsiella pneumoniae	234099wD4_CPE0002702_assembly_filtered.fasta	Klebsiella pneumoniae	Same Species	18579	0.99997	0.703368
CPE	CG	2	CX	4	indirect	-594	building	234098wB2_CPE0002578_assembly_filtered.fasta	Klebsiella pneumoniae	234099wD4_CPE0002702_assembly_filtered.fasta	Klebsiella pneumoniae	Same Species	18579	0.99997	0.703368
CPE	CG	2	CX	5	indirect	-592	building	234098wB2_CPE0002578_assembly_filtered.fasta	Klebsiella pneumoniae	234099wD4_CPE0002702_assembly_filtered.fasta	Klebsiella pneumoniae	Same Species	18579	0.99997	0.703368
CPE	CG	2	CX	6	indirect	-583	building	234098wB2_CPE0002578_assembly_filtered.fasta	Klebsiella pneumoniae	234099wD4_CPE0002702_assembly_filtered.fasta	Klebsiella pneumoniae	Same Species	18579	0.99997	0.703368
CPE	CG	2	CX	7	indirect	-578	hospital	234098wB2_CPE0002578_assembly_filtered.fasta	Klebsiella pneumoniae	234099wD4_CPE0002702_assembly_filtered.fasta	Klebsiella pneumoniae	Same Species	18579	0.99997	0.703368
CPE	CG	2	CX	8	indirect	-563	building	234098wB2_CPE0002578_assembly_filtered.fasta	Klebsiella pneumoniae	234099wD4_CPE0002702_assembly_filtered.fasta	Klebsiella pneumoniae	Same Species	18579	0.99997	0.703368
CPE	CG	2	CX	9	indirect	-548	hospital	234098wB2_CPE0002578_assembly_filtered.fasta	Klebsiella pneumoniae	234099wD4_CPE0002702_assembly_filtered.fasta	Klebsiella pneumoniae	Same Species	18579	0.99997	0.703368
CPE	CG	2	CX	10	indirect	-409	building	234098wB2_CPE0002578_assembly_filtered.fasta	Klebsiella pneumoniae	234099wD4_CPE0002702_assembly_filtered.fasta	Klebsiella pneumoniae	Same Species	18579	0.99997	0.703368
CPE	CG	2	CX	11	indirect	-404	hospital	234098wB2_CPE0002578_assembly_filtered.fasta	Klebsiella pneumoniae	234099wD4_CPE0002702_assembly_filtered.fasta	Klebsiella pneumoniae	Same Species	18579	0.99997	0.703368
CPE	CG	2	CX	12	indirect	-332	building	234098wB2_CPE0002578_assembly_filtered.fasta	Klebsiella pneumoniae	234099wD4_CPE0002702_assembly_filtered.fasta	Klebsiella pneumoniae	Same Species	18579	0.99997	0.703368
CPE	CG	2	CX	13	indirect	-185	building	234098wB2_CPE0002578_assembly_filtered.fasta	Klebsiella pneumoniae	234099wD4_CPE0002702_assembly_filtered.fasta	Klebsiella pneumoniae	Same Species	18579	0.99997	0.703368
CPE	CG	2	CX	14	indirect	-175	hospital	234098wB2_CPE0002578_assembly_filtered.fasta	Klebsiella pneumoniae	234099wD4_CPE0002702_assembly_filtered.fasta	Klebsiella pneumoniae	Same Species	18579	0.99997	0.703368
CPE	CG	2	CX	15	indirect	-163	building	234098wB2_CPE0002578_assembly_filtered.fasta	Klebsiella pneumoniae	234099wD4_CPE0002702_assembly_filtered.fasta	Klebsiella pneumoniae	Same Species	18579	0.99997	0.703368
CPE	CG	2	CX	16	indirect	-153	building	234098wB2_CPE0002578_assembly_filtered.fasta	Klebsiella pneumoniae	234099wD4_CPE0002702_assembly_filtered.fasta	Klebsiella pneumoniae	Same Species	18579	0.99997	0.703368
CPE	CG	2	CX	17	indirect	-151	hospital	234098wB2_CPE0002578_assembly_filtered.fasta	Klebsiella pneumoniae	234099wD4_CPE0002702_assembly_filtered.fasta	Klebsiella pneumoniae	Same Species	18579	0.99997	0.703368
CPE	CG	2	CX	21	indirect	-37	hospital	234098wB2_CPE0002578_assembly_filtered.fasta	Klebsiella pneumoniae	234099wD4_CPE0002702_assembly_filtered.fasta	Klebsiella pneumoniae	Same Species	18579	0.99997	0.703368
CPE	CG	2	CX	22	indirect	-40	building	234098wB2_CPE0002578_assembly_filtered.fasta	Klebsiella pneumoniae	234099wD4_CPE0002702_assembly_filtered.fasta	Klebsiella pneumoniae	Same Species	18579	0.99997	0.703368
CPE	CG	2	CY	1	indirect	-367	building	234098wB2_CPE0002578_assembly_filtered.fasta	Klebsiella pneumoniae	234098wA12_CPE0002664_assembly_filtered.fasta	Escherichia coli	Different Species
CPE	CG	2	CY	1	indirect	-367	building	234098wB2_CPE0002578_assembly_filtered.fasta	Klebsiella pneumoniae	234099wA2_CPE0002677_assembly_filtered.fasta	Escherichia coli	Different Species
CPE	CG	2	CY	2	indirect	-361	hospital	234098wB2_CPE0002578_assembly_filtered.fasta	Klebsiella pneumoniae	234098wA12_CPE0002664_assembly_filtered.fasta	Escherichia coli	Different Species
CPE	CG	2	CY	2	indirect	-361	hospital	234098wB2_CPE0002578_assembly_filtered.fasta	Klebsiella pneumoniae	234099wA2_CPE0002677_assembly_filtered.fasta	Escherichia coli	Different Species
CPE	CG	2	CY	3	indirect	-349	hospital	234098wB2_CPE0002578_assembly_filtered.fasta	Klebsiella pneumoniae	234098wA12_CPE0002664_assembly_filtered.fasta	Escherichia coli	Different Species
CPE	CG	2	CY	3	indirect	-349	hospital	234098wB2_CPE0002578_assembly_filtered.fasta	Klebsiella pneumoniae	234099wA2_CPE0002677_assembly_filtered.fasta	Escherichia coli	Different Species
CPE	CG	2	CY	6	indirect	-249	building	234098wB2_CPE0002578_assembly_filtered.fasta	Klebsiella pneumoniae	234098wA12_CPE0002664_assembly_filtered.fasta	Escherichia coli	Different Species
CPE	CG	2	CY	6	indirect	-249	building	234098wB2_CPE0002578_assembly_filtered.fasta	Klebsiella pneumoniae	234099wA2_CPE0002677_assembly_filtered.fasta	Escherichia coli	Different Species
CPE	CG	2	CY	7	indirect	-246	hospital	234098wB2_CPE0002578_assembly_filtered.fasta	Klebsiella pneumoniae	234098wA12_CPE0002664_assembly_filtered.fasta	Escherichia coli	Different Species
CPE	CG	2	CY	7	indirect	-246	hospital	234098wB2_CPE0002578_assembly_filtered.fasta	Klebsiella pneumoniae	234099wA2_CPE0002677_assembly_filtered.fasta	Escherichia coli	Different Species
CPE	CG	2	CY	8	indirect	-239	hospital	234098wB2_CPE0002578_assembly_filtered.fasta	Klebsiella pneumoniae	234098wA12_CPE0002664_assembly_filtered.fasta	Escherichia coli	Different Species
CPE	CG	2	CY	8	indirect	-239	hospital	234098wB2_CPE0002578_assembly_filtered.fasta	Klebsiella pneumoniae	234099wA2_CPE0002677_assembly_filtered.fasta	Escherichia coli	Different Species
CPE	CG	2	CY	9	indirect	-12	hospital	234098wB2_CPE0002578_assembly_filtered.fasta	Klebsiella pneumoniae	234098wA12_CPE0002664_assembly_filtered.fasta	Escherichia coli	Different Species
CPE	CG	2	CY	9	indirect	-12	hospital	234098wB2_CPE0002578_assembly_filtered.fasta	Klebsiella pneumoniae	234099wA2_CPE0002677_assembly_filtered.fasta	Escherichia coli	Different Species
CPE	CG	2	CY	10	indirect	-13	building	234098wB2_CPE0002578_assembly_filtered.fasta	Klebsiella pneumoniae	234098wA12_CPE0002664_assembly_filtered.fasta	Escherichia coli	Different Species
CPE	CG	2	CY	10	indirect	-13	building	234098wB2_CPE0002578_assembly_filtered.fasta	Klebsiella pneumoniae	234099wA2_CPE0002677_assembly_filtered.fasta	Escherichia coli	Different Species
CPE	CG	2	CY	11	indirect	-24	hospital	234098wB2_CPE0002578_assembly_filtered.fasta	Klebsiella pneumoniae	234098wA12_CPE0002664_assembly_filtered.fasta	Escherichia coli	Different Species
CPE	CG	2	CY	11	indirect	-24	hospital	234098wB2_CPE0002578_assembly_filtered.fasta	Klebsiella pneumoniae	234099wA2_CPE0002677_assembly_filtered.fasta	Escherichia coli	Different Species
CPE	CG	2	DA	1	direct	1	building	234098wB2_CPE0002578_assembly_filtered.fasta	Klebsiella pneumoniae	234098wF2_CPE0002582_assembly_filtered.fasta	Enterobacter hormaechei	Different Species
CPE	CG	2	DB	8	indirect	-167	building	234098wB2_CPE0002578_assembly_filtered.fasta	Klebsiella pneumoniae	234099wH1_CPE0002676_assembly_filtered.fasta	Klebsiella pneumoniae	Same Species	21710	0.999881	0.714471
CPE	CG	2	DD	3	indirect	-34	hospital	234098wB2_CPE0002578_assembly_filtered.fasta	Klebsiella pneumoniae	234099wG4_CPE0002705_assembly_filtered.fasta	Klebsiella pneumoniae	Same Species	19743	0.999953	0.686184
CPE	CG	2	DD	4	indirect	-41	hospital	234098wB2_CPE0002578_assembly_filtered.fasta	Klebsiella pneumoniae	234099wG4_CPE0002705_assembly_filtered.fasta	Klebsiella pneumoniae	Same Species	19743	0.999953	0.686184
CPE	CG	2	DE	1	direct	2	building	234098wB2_CPE0002578_assembly_filtered.fasta	Klebsiella pneumoniae	234098wE11_CPE0002660_assembly_filtered.fasta	Klebsiella pneumoniae	Same Species	21592	0.999942	0.801117
CPE	CG	2	DE	2	direct	5	building	234098wB2_CPE0002578_assembly_filtered.fasta	Klebsiella pneumoniae	234098wE11_CPE0002660_assembly_filtered.fasta	Klebsiella pneumoniae	Same Species	21592	0.999942	0.801117
CPE	CG	2	DE	3	indirect	0	building	234098wB2_CPE0002578_assembly_filtered.fasta	Klebsiella pneumoniae	234098wE11_CPE0002660_assembly_filtered.fasta	Klebsiella pneumoniae	Same Species	21592	0.999942	0.801117
CPE	CG	2	DE	4	indirect	-17	building	234098wB2_CPE0002578_assembly_filtered.fasta	Klebsiella pneumoniae	234098wE11_CPE0002660_assembly_filtered.fasta	Klebsiella pneumoniae	Same Species	21592	0.999942	0.801117
CPE	CG	2	DE	5	indirect	-20	hospital	234098wB2_CPE0002578_assembly_filtered.fasta	Klebsiella pneumoniae	234098wE11_CPE0002660_assembly_filtered.fasta	Klebsiella pneumoniae	Same Species	21592	0.999942	0.801117
CPE	CG	2	DF	1	indirect	-701	building	234098wB2_CPE0002578_assembly_filtered.fasta	Klebsiella pneumoniae	234098wG6_CPE0002621_assembly_filtered.fasta	Enterobacter hormaechei	Different Species
CPE	CG	2	DF	2	indirect	-697	hospital	234098wB2_CPE0002578_assembly_filtered.fasta	Klebsiella pneumoniae	234098wG6_CPE0002621_assembly_filtered.fasta	Enterobacter hormaechei	Different Species
CPE	CG	2	DF	3	indirect	-416	building	234098wB2_CPE0002578_assembly_filtered.fasta	Klebsiella pneumoniae	234098wG6_CPE0002621_assembly_filtered.fasta	Enterobacter hormaechei	Different Species
CPE	CG	2	DF	4	indirect	-415	building	234098wB2_CPE0002578_assembly_filtered.fasta	Klebsiella pneumoniae	234098wG6_CPE0002621_assembly_filtered.fasta	Enterobacter hormaechei	Different Species
CPE	CG	2	DF	5	indirect	-397	building	234098wB2_CPE0002578_assembly_filtered.fasta	Klebsiella pneumoniae	234098wG6_CPE0002621_assembly_filtered.fasta	Enterobacter hormaechei	Different Species
CPE	CG	2	DF	6	indirect	-106	building	234098wB2_CPE0002578_assembly_filtered.fasta	Klebsiella pneumoniae	234098wG6_CPE0002621_assembly_filtered.fasta	Enterobacter hormaechei	Different Species
CPE	CG	2	DF	7	indirect	-94	building	234098wB2_CPE0002578_assembly_filtered.fasta	Klebsiella pneumoniae	234098wG6_CPE0002621_assembly_filtered.fasta	Enterobacter hormaechei	Different Species
CPE	CG	2	DF	8	indirect	-82	building	234098wB2_CPE0002578_assembly_filtered.fasta	Klebsiella pneumoniae	234098wG6_CPE0002621_assembly_filtered.fasta	Enterobacter hormaechei	Different Species
CPE	CG	2	DF	9	indirect	-74	hospital	234098wB2_CPE0002578_assembly_filtered.fasta	Klebsiella pneumoniae	234098wG6_CPE0002621_assembly_filtered.fasta	Enterobacter hormaechei	Different Species
CPE	CG	2	DF	10	indirect	-56	building	234098wB2_CPE0002578_assembly_filtered.fasta	Klebsiella pneumoniae	234098wG6_CPE0002621_assembly_filtered.fasta	Enterobacter hormaechei	Different Species
CPE	CG	2	DF	11	indirect	-53	building	234098wB2_CPE0002578_assembly_filtered.fasta	Klebsiella pneumoniae	234098wG6_CPE0002621_assembly_filtered.fasta	Enterobacter hormaechei	Different Species
CPE	CG	2	DF	12	direct	1	hospital	234098wB2_CPE0002578_assembly_filtered.fasta	Klebsiella pneumoniae	234098wG6_CPE0002621_assembly_filtered.fasta	Enterobacter hormaechei	Different Species
CPE	CG	2	DF	13	indirect	-20	hospital	234098wB2_CPE0002578_assembly_filtered.fasta	Klebsiella pneumoniae	234098wG6_CPE0002621_assembly_filtered.fasta	Enterobacter hormaechei	Different Species
CPE	CG	2	DF	14	indirect	-38	building	234098wB2_CPE0002578_assembly_filtered.fasta	Klebsiella pneumoniae	234098wG6_CPE0002621_assembly_filtered.fasta	Enterobacter hormaechei	Different Species
CPE	CG	2	DF	15	indirect	-94	building	234098wB2_CPE0002578_assembly_filtered.fasta	Klebsiella pneumoniae	234098wG6_CPE0002621_assembly_filtered.fasta	Enterobacter hormaechei	Different Species
CPE	CG	2	DF	16	indirect	-95	hospital	234098wB2_CPE0002578_assembly_filtered.fasta	Klebsiella pneumoniae	234098wG6_CPE0002621_assembly_filtered.fasta	Enterobacter hormaechei	Different Species
CPE	CG	2	DF	17	indirect	-106	building	234098wB2_CPE0002578_assembly_filtered.fasta	Klebsiella pneumoniae	234098wG6_CPE0002621_assembly_filtered.fasta	Enterobacter hormaechei	Different Species
CPE	CG	2	DF	18	indirect	-136	building	234098wB2_CPE0002578_assembly_filtered.fasta	Klebsiella pneumoniae	234098wG6_CPE0002621_assembly_filtered.fasta	Enterobacter hormaechei	Different Species
CPE	CG	2	DF	19	indirect	-137	hospital	234098wB2_CPE0002578_assembly_filtered.fasta	Klebsiella pneumoniae	234098wG6_CPE0002621_assembly_filtered.fasta	Enterobacter hormaechei	Different Species
CPE	CG	2	DF	20	indirect	-177	building	234098wB2_CPE0002578_assembly_filtered.fasta	Klebsiella pneumoniae	234098wG6_CPE0002621_assembly_filtered.fasta	Enterobacter hormaechei	Different Species
CPE	CG	2	DF	21	indirect	-203	hospital	234098wB2_CPE0002578_assembly_filtered.fasta	Klebsiella pneumoniae	234098wG6_CPE0002621_assembly_filtered.fasta	Enterobacter hormaechei	Different Species
CPE	CG	2	DF	22	indirect	-218	building	234098wB2_CPE0002578_assembly_filtered.fasta	Klebsiella pneumoniae	234098wG6_CPE0002621_assembly_filtered.fasta	Enterobacter hormaechei	Different Species
CPE	CG	2	DF	23	indirect	-219	hospital	234098wB2_CPE0002578_assembly_filtered.fasta	Klebsiella pneumoniae	234098wG6_CPE0002621_assembly_filtered.fasta	Enterobacter hormaechei	Different Species
CPE	CG	2	DF	24	indirect	-238	building	234098wB2_CPE0002578_assembly_filtered.fasta	Klebsiella pneumoniae	234098wG6_CPE0002621_assembly_filtered.fasta	Enterobacter hormaechei	Different Species
CPE	CG	2	DF	25	indirect	-239	hospital	234098wB2_CPE0002578_assembly_filtered.fasta	Klebsiella pneumoniae	234098wG6_CPE0002621_assembly_filtered.fasta	Enterobacter hormaechei	Different Species
CPE	CG	2	DF	26	indirect	-267	hospital	234098wB2_CPE0002578_assembly_filtered.fasta	Klebsiella pneumoniae	234098wG6_CPE0002621_assembly_filtered.fasta	Enterobacter hormaechei	Different Species
CPE	CG	2	DF	27	indirect	-285	hospital	234098wB2_CPE0002578_assembly_filtered.fasta	Klebsiella pneumoniae	234098wG6_CPE0002621_assembly_filtered.fasta	Enterobacter hormaechei	Different Species
CPE	CG	2	DF	28	indirect	-291	hospital	234098wB2_CPE0002578_assembly_filtered.fasta	Klebsiella pneumoniae	234098wG6_CPE0002621_assembly_filtered.fasta	Enterobacter hormaechei	Different Species
CPE	CG	2	DF	29	indirect	-334	hospital	234098wB2_CPE0002578_assembly_filtered.fasta	Klebsiella pneumoniae	234098wG6_CPE0002621_assembly_filtered.fasta	Enterobacter hormaechei	Different Species
CPE	CG	2	DF	30	indirect	-339	hospital	234098wB2_CPE0002578_assembly_filtered.fasta	Klebsiella pneumoniae	234098wG6_CPE0002621_assembly_filtered.fasta	Enterobacter hormaechei	Different Species
CPE	CG	2	DF	31	indirect	-342	hospital	234098wB2_CPE0002578_assembly_filtered.fasta	Klebsiella pneumoniae	234098wG6_CPE0002621_assembly_filtered.fasta	Enterobacter hormaechei	Different Species
CPE	CG	2	DF	32	indirect	-346	building	234098wB2_CPE0002578_assembly_filtered.fasta	Klebsiella pneumoniae	234098wG6_CPE0002621_assembly_filtered.fasta	Enterobacter hormaechei	Different Species
CPE	CG	2	DF	33	indirect	-349	hospital	234098wB2_CPE0002578_assembly_filtered.fasta	Klebsiella pneumoniae	234098wG6_CPE0002621_assembly_filtered.fasta	Enterobacter hormaechei	Different Species
CPE	CG	2	DG	1	indirect	-34	building	234098wB2_CPE0002578_assembly_filtered.fasta	Klebsiella pneumoniae	234099wC4_CPE0002701_assembly_filtered.fasta	Escherichia coli	Different Species
CPE	CG	2	DG	2	indirect	-37	hospital	234098wB2_CPE0002578_assembly_filtered.fasta	Klebsiella pneumoniae	234099wC4_CPE0002701_assembly_filtered.fasta	Escherichia coli	Different Species
CPE	CG	2	DH	1	indirect	-790	building	234098wB2_CPE0002578_assembly_filtered.fasta	Klebsiella pneumoniae	234098wB11_CPE0002657_assembly_filtered.fasta	Escherichia coli	Different Species
CPE	CG	2	DH	2	indirect	-789	building	234098wB2_CPE0002578_assembly_filtered.fasta	Klebsiella pneumoniae	234098wB11_CPE0002657_assembly_filtered.fasta	Escherichia coli	Different Species
CPE	CG	2	DH	3	indirect	-788	building	234098wB2_CPE0002578_assembly_filtered.fasta	Klebsiella pneumoniae	234098wB11_CPE0002657_assembly_filtered.fasta	Escherichia coli	Different Species
CPE	CG	2	DH	4	indirect	-3	building	234098wB2_CPE0002578_assembly_filtered.fasta	Klebsiella pneumoniae	234098wB11_CPE0002657_assembly_filtered.fasta	Escherichia coli	Different Species
CPE	CG	2	DH	5	indirect	-214	building	234098wB2_CPE0002578_assembly_filtered.fasta	Klebsiella pneumoniae	234098wB11_CPE0002657_assembly_filtered.fasta	Escherichia coli	Different Species
CPE	CG	2	DH	6	indirect	-215	hospital	234098wB2_CPE0002578_assembly_filtered.fasta	Klebsiella pneumoniae	234098wB11_CPE0002657_assembly_filtered.fasta	Escherichia coli	Different Species
CPE	CG	2	DN	1	direct	30	building	234098wB2_CPE0002578_assembly_filtered.fasta	Klebsiella pneumoniae	234098wD4_CPE0002596_assembly_filtered.fasta	Citrobacter freundii	Different Species
CPE	CG	2	DO	1	direct	1	building	234098wB2_CPE0002578_assembly_filtered.fasta	Klebsiella pneumoniae	234098wC6_CPE0002617_assembly_filtered.fasta	Escherichia coli	Different Species
CPE	CG	2	DO	2	direct	4	hospital	234098wB2_CPE0002578_assembly_filtered.fasta	Klebsiella pneumoniae	234098wC6_CPE0002617_assembly_filtered.fasta	Escherichia coli	Different Species
CPE	CG	2	DO	3	direct	3	building	234098wB2_CPE0002578_assembly_filtered.fasta	Klebsiella pneumoniae	234098wC6_CPE0002617_assembly_filtered.fasta	Escherichia coli	Different Species
CPE	CG	2	DO	4	direct	7	hospital	234098wB2_CPE0002578_assembly_filtered.fasta	Klebsiella pneumoniae	234098wC6_CPE0002617_assembly_filtered.fasta	Escherichia coli	Different Species
CPE	CG	2	DP	1	direct	1	hospital	234098wB2_CPE0002578_assembly_filtered.fasta	Klebsiella pneumoniae	234098wG2_CPE0002583_assembly_filtered.fasta	Citrobacter freundii	Different Species
CPE	CG	2	DP	2	direct	3	hospital	234098wB2_CPE0002578_assembly_filtered.fasta	Klebsiella pneumoniae	234098wG2_CPE0002583_assembly_filtered.fasta	Citrobacter freundii	Different Species
CPE	CG	2	DQ	1	direct	10	building	234098wB2_CPE0002578_assembly_filtered.fasta	Klebsiella pneumoniae	234098wF4_CPE0002598_assembly_filtered.fasta	Enterobacter hormaechei	Different Species
CPE	CG	2	DQ	2	direct	1	building	234098wB2_CPE0002578_assembly_filtered.fasta	Klebsiella pneumoniae	234098wF4_CPE0002598_assembly_filtered.fasta	Enterobacter hormaechei	Different Species
CPE	CG	2	DT	1	indirect	-18	building	234098wB2_CPE0002578_assembly_filtered.fasta	Klebsiella pneumoniae	234099wG1_CPE0002675_assembly_filtered.fasta	Enterobacter hormaechei	Different Species
CPE	CG	2	DW	1	indirect	-829	building	234098wB2_CPE0002578_assembly_filtered.fasta	Klebsiella pneumoniae	234099wG3_CPE0002696_assembly_filtered.fasta	Enterobacter hormaechei	Different Species
CPE	CG	2	DW	2	indirect	-824	hospital	234098wB2_CPE0002578_assembly_filtered.fasta	Klebsiella pneumoniae	234099wG3_CPE0002696_assembly_filtered.fasta	Enterobacter hormaechei	Different Species
CPE	CG	2	DW	4	indirect	-619	building	234098wB2_CPE0002578_assembly_filtered.fasta	Klebsiella pneumoniae	234099wG3_CPE0002696_assembly_filtered.fasta	Enterobacter hormaechei	Different Species
CPE	CG	2	DW	5	indirect	-536	building	234098wB2_CPE0002578_assembly_filtered.fasta	Klebsiella pneumoniae	234099wG3_CPE0002696_assembly_filtered.fasta	Enterobacter hormaechei	Different Species
CPE	CG	2	DW	8	indirect	-30	building	234098wB2_CPE0002578_assembly_filtered.fasta	Klebsiella pneumoniae	234099wG3_CPE0002696_assembly_filtered.fasta	Enterobacter hormaechei	Different Species
CPE	CG	2	DW	9	indirect	-33	hospital	234098wB2_CPE0002578_assembly_filtered.fasta	Klebsiella pneumoniae	234099wG3_CPE0002696_assembly_filtered.fasta	Enterobacter hormaechei	Different Species
CPE	CG	2	DX	1	indirect	-78	building	234098wB2_CPE0002578_assembly_filtered.fasta	Klebsiella pneumoniae	234098wE9_CPE0002644_assembly_filtered.fasta	Citrobacter freundii	Different Species
CPE	CG	2	DX	2	indirect	-11	building	234098wB2_CPE0002578_assembly_filtered.fasta	Klebsiella pneumoniae	234098wE9_CPE0002644_assembly_filtered.fasta	Citrobacter freundii	Different Species
CPE	CG	2	DX	3	direct	1	building	234098wB2_CPE0002578_assembly_filtered.fasta	Klebsiella pneumoniae	234098wE9_CPE0002644_assembly_filtered.fasta	Citrobacter freundii	Different Species
CPE	CG	2	DX	4	direct	2	building	234098wB2_CPE0002578_assembly_filtered.fasta	Klebsiella pneumoniae	234098wE9_CPE0002644_assembly_filtered.fasta	Citrobacter freundii	Different Species
CPE	CG	2	DY	1	direct	5	building	234098wB2_CPE0002578_assembly_filtered.fasta	Klebsiella pneumoniae	234098wH8_CPE0002638_assembly_filtered.fasta	Klebsiella pneumoniae	Same Species	21369	0.99992	0.758543
CPE	CG	2	DY	2	direct	1	hospital	234098wB2_CPE0002578_assembly_filtered.fasta	Klebsiella pneumoniae	234098wH8_CPE0002638_assembly_filtered.fasta	Klebsiella pneumoniae	Same Species	21369	0.99992	0.758543
CPE	CG	2	DZ	1	indirect	-800	building	234098wB2_CPE0002578_assembly_filtered.fasta	Klebsiella pneumoniae	234098wF1_CPE0002574_assembly_filtered.fasta	Klebsiella pneumoniae	Same Species	19659	0.999934	0.673658	Klebsiella_pneumoniae_234098wB2_CPE0002578_assembly_plasmid_AA816	Klebsiella_pneumoniae_234098wF1_CPE0002574_assembly_plasmid_AB192	3
CPE	CG	2	EA	1	indirect	-775	building	234098wB2_CPE0002578_assembly_filtered.fasta	Klebsiella pneumoniae	234099wE2_CPE0002681_assembly_filtered.fasta	Citrobacter amalonaticus	Different Species
CPE	CG	2	EA	2	indirect	-765	hospital	234098wB2_CPE0002578_assembly_filtered.fasta	Klebsiella pneumoniae	234099wE2_CPE0002681_assembly_filtered.fasta	Citrobacter amalonaticus	Different Species
CPE	CG	2	EA	3	indirect	-669	building	234098wB2_CPE0002578_assembly_filtered.fasta	Klebsiella pneumoniae	234099wE2_CPE0002681_assembly_filtered.fasta	Citrobacter amalonaticus	Different Species
CPE	CG	2	EA	4	indirect	-544	building	234098wB2_CPE0002578_assembly_filtered.fasta	Klebsiella pneumoniae	234099wE2_CPE0002681_assembly_filtered.fasta	Citrobacter amalonaticus	Different Species
CPE	CG	2	EA	5	indirect	-539	hospital	234098wB2_CPE0002578_assembly_filtered.fasta	Klebsiella pneumoniae	234099wE2_CPE0002681_assembly_filtered.fasta	Citrobacter amalonaticus	Different Species
CPE	CG	2	EA	6	indirect	-381	hospital	234098wB2_CPE0002578_assembly_filtered.fasta	Klebsiella pneumoniae	234099wE2_CPE0002681_assembly_filtered.fasta	Citrobacter amalonaticus	Different Species
CPE	CG	2	EA	7	indirect	-249	hospital	234098wB2_CPE0002578_assembly_filtered.fasta	Klebsiella pneumoniae	234099wE2_CPE0002681_assembly_filtered.fasta	Citrobacter amalonaticus	Different Species
CPE	CG	2	EA	8	indirect	-26	building	234098wB2_CPE0002578_assembly_filtered.fasta	Klebsiella pneumoniae	234099wE2_CPE0002681_assembly_filtered.fasta	Citrobacter amalonaticus	Different Species
CPE	CG	2	EA	9	indirect	-27	hospital	234098wB2_CPE0002578_assembly_filtered.fasta	Klebsiella pneumoniae	234099wE2_CPE0002681_assembly_filtered.fasta	Citrobacter amalonaticus	Different Species
CPE	CG	2	EA	10	indirect	-100	hospital	234098wB2_CPE0002578_assembly_filtered.fasta	Klebsiella pneumoniae	234099wE2_CPE0002681_assembly_filtered.fasta	Citrobacter amalonaticus	Different Species
CPE	CG	2	EA	11	indirect	-217	hospital	234098wB2_CPE0002578_assembly_filtered.fasta	Klebsiella pneumoniae	234099wE2_CPE0002681_assembly_filtered.fasta	Citrobacter amalonaticus	Different Species
CPE	CG	2	EC	1	indirect	-792	building	234098wB2_CPE0002578_assembly_filtered.fasta	Klebsiella pneumoniae	234098wC7_CPE0002625_assembly_filtered.fasta	Klebsiella pneumoniae	Same Species	19694	0.999937	0.757732
CPE	CG	2	EC	2	indirect	-688	hospital	234098wB2_CPE0002578_assembly_filtered.fasta	Klebsiella pneumoniae	234098wC7_CPE0002625_assembly_filtered.fasta	Klebsiella pneumoniae	Same Species	19694	0.999937	0.757732
CPE	CG	2	EC	3	indirect	-551	hospital	234098wB2_CPE0002578_assembly_filtered.fasta	Klebsiella pneumoniae	234098wC7_CPE0002625_assembly_filtered.fasta	Klebsiella pneumoniae	Same Species	19694	0.999937	0.757732
CPE	CG	2	EC	4	indirect	-464	building	234098wB2_CPE0002578_assembly_filtered.fasta	Klebsiella pneumoniae	234098wC7_CPE0002625_assembly_filtered.fasta	Klebsiella pneumoniae	Same Species	19694	0.999937	0.757732
CPE	CG	2	EC	5	indirect	-456	building	234098wB2_CPE0002578_assembly_filtered.fasta	Klebsiella pneumoniae	234098wC7_CPE0002625_assembly_filtered.fasta	Klebsiella pneumoniae	Same Species	19694	0.999937	0.757732
CPE	CG	2	EC	6	indirect	-454	building	234098wB2_CPE0002578_assembly_filtered.fasta	Klebsiella pneumoniae	234098wC7_CPE0002625_assembly_filtered.fasta	Klebsiella pneumoniae	Same Species	19694	0.999937	0.757732
CPE	CG	2	EC	7	indirect	-439	building	234098wB2_CPE0002578_assembly_filtered.fasta	Klebsiella pneumoniae	234098wC7_CPE0002625_assembly_filtered.fasta	Klebsiella pneumoniae	Same Species	19694	0.999937	0.757732
CPE	CG	2	EC	8	indirect	-436	building	234098wB2_CPE0002578_assembly_filtered.fasta	Klebsiella pneumoniae	234098wC7_CPE0002625_assembly_filtered.fasta	Klebsiella pneumoniae	Same Species	19694	0.999937	0.757732
CPE	CG	2	EC	9	indirect	-435	building	234098wB2_CPE0002578_assembly_filtered.fasta	Klebsiella pneumoniae	234098wC7_CPE0002625_assembly_filtered.fasta	Klebsiella pneumoniae	Same Species	19694	0.999937	0.757732
CPE	CG	2	EC	10	indirect	-411	building	234098wB2_CPE0002578_assembly_filtered.fasta	Klebsiella pneumoniae	234098wC7_CPE0002625_assembly_filtered.fasta	Klebsiella pneumoniae	Same Species	19694	0.999937	0.757732
CPE	CG	2	EC	11	indirect	-405	building	234098wB2_CPE0002578_assembly_filtered.fasta	Klebsiella pneumoniae	234098wC7_CPE0002625_assembly_filtered.fasta	Klebsiella pneumoniae	Same Species	19694	0.999937	0.757732
CPE	CG	2	EC	12	indirect	-375	hospital	234098wB2_CPE0002578_assembly_filtered.fasta	Klebsiella pneumoniae	234098wC7_CPE0002625_assembly_filtered.fasta	Klebsiella pneumoniae	Same Species	19694	0.999937	0.757732
CPE	CG	2	EC	13	indirect	-264	hospital	234098wB2_CPE0002578_assembly_filtered.fasta	Klebsiella pneumoniae	234098wC7_CPE0002625_assembly_filtered.fasta	Klebsiella pneumoniae	Same Species	19694	0.999937	0.757732
CPE	CG	2	EC	14	direct	1	hospital	234098wB2_CPE0002578_assembly_filtered.fasta	Klebsiella pneumoniae	234098wC7_CPE0002625_assembly_filtered.fasta	Klebsiella pneumoniae	Same Species	19694	0.999937	0.757732
CPE	CG	2	EC	15	indirect	-175	building	234098wB2_CPE0002578_assembly_filtered.fasta	Klebsiella pneumoniae	234098wC7_CPE0002625_assembly_filtered.fasta	Klebsiella pneumoniae	Same Species	19694	0.999937	0.757732
CPE	CG	2	EC	16	indirect	-177	hospital	234098wB2_CPE0002578_assembly_filtered.fasta	Klebsiella pneumoniae	234098wC7_CPE0002625_assembly_filtered.fasta	Klebsiella pneumoniae	Same Species	19694	0.999937	0.757732
CPE	CG	2	ED	1	indirect	-20	building	234098wB2_CPE0002578_assembly_filtered.fasta	Klebsiella pneumoniae	234098wH5_CPE0002614_assembly_filtered.fasta	Klebsiella pneumoniae	Same Species	18570	0.999948	0.699077
CPE	CG	2	ED	2	indirect	-11	hospital	234098wB2_CPE0002578_assembly_filtered.fasta	Klebsiella pneumoniae	234098wH5_CPE0002614_assembly_filtered.fasta	Klebsiella pneumoniae	Same Species	18570	0.999948	0.699077
CPE	CG	2	ED	3	direct	3	building	234098wB2_CPE0002578_assembly_filtered.fasta	Klebsiella pneumoniae	234098wH5_CPE0002614_assembly_filtered.fasta	Klebsiella pneumoniae	Same Species	18570	0.999948	0.699077
CPE	CG	2	ED	4	direct	2	building	234098wB2_CPE0002578_assembly_filtered.fasta	Klebsiella pneumoniae	234098wH5_CPE0002614_assembly_filtered.fasta	Klebsiella pneumoniae	Same Species	18570	0.999948	0.699077
CPE	CG	2	EE	1	indirect	-3	building	234098wB2_CPE0002578_assembly_filtered.fasta	Klebsiella pneumoniae	234098wA11_CPE0002656_assembly_filtered.fasta	Escherichia coli	Different Species
CPE	CG	2	EE	1	indirect	-3	building	234098wB2_CPE0002578_assembly_filtered.fasta	Klebsiella pneumoniae	234098wD12_CPE0002667_assembly_filtered.fasta	Escherichia coli	Different Species
CPE	CG	2	EE	2	indirect	-6	building	234098wB2_CPE0002578_assembly_filtered.fasta	Klebsiella pneumoniae	234098wA11_CPE0002656_assembly_filtered.fasta	Escherichia coli	Different Species
CPE	CG	2	EE	2	indirect	-6	building	234098wB2_CPE0002578_assembly_filtered.fasta	Klebsiella pneumoniae	234098wD12_CPE0002667_assembly_filtered.fasta	Escherichia coli	Different Species
CPE	CG	2	EE	3	indirect	-10	building	234098wB2_CPE0002578_assembly_filtered.fasta	Klebsiella pneumoniae	234098wA11_CPE0002656_assembly_filtered.fasta	Escherichia coli	Different Species
CPE	CG	2	EE	3	indirect	-10	building	234098wB2_CPE0002578_assembly_filtered.fasta	Klebsiella pneumoniae	234098wD12_CPE0002667_assembly_filtered.fasta	Escherichia coli	Different Species
CPE	CG	2	EE	4	indirect	-11	hospital	234098wB2_CPE0002578_assembly_filtered.fasta	Klebsiella pneumoniae	234098wA11_CPE0002656_assembly_filtered.fasta	Escherichia coli	Different Species
CPE	CG	2	EE	4	indirect	-11	hospital	234098wB2_CPE0002578_assembly_filtered.fasta	Klebsiella pneumoniae	234098wD12_CPE0002667_assembly_filtered.fasta	Escherichia coli	Different Species
CPE	CG	2	EE	5	indirect	-15	hospital	234098wB2_CPE0002578_assembly_filtered.fasta	Klebsiella pneumoniae	234098wA11_CPE0002656_assembly_filtered.fasta	Escherichia coli	Different Species
CPE	CG	2	EE	5	indirect	-15	hospital	234098wB2_CPE0002578_assembly_filtered.fasta	Klebsiella pneumoniae	234098wD12_CPE0002667_assembly_filtered.fasta	Escherichia coli	Different Species
CPE	CG	2	EG	10	direct	1	building	234098wB2_CPE0002578_assembly_filtered.fasta	Klebsiella pneumoniae	234098wB9_CPE0002641_assembly_filtered.fasta	Enterobacter hormaechei	Different Species
CPE	CG	2	EG	13	indirect	-3	building	234098wB2_CPE0002578_assembly_filtered.fasta	Klebsiella pneumoniae	234098wB9_CPE0002641_assembly_filtered.fasta	Enterobacter hormaechei	Different Species
CPE	CG	2	EI	1	indirect	-381	building	234098wB2_CPE0002578_assembly_filtered.fasta	Klebsiella pneumoniae	234099wB3_CPE0002688_assembly_filtered.fasta	Escherichia coli	Different Species
CPE	CG	2	EI	6	indirect	-26	building	234098wB2_CPE0002578_assembly_filtered.fasta	Klebsiella pneumoniae	234099wB3_CPE0002688_assembly_filtered.fasta	Escherichia coli	Different Species
CPE	CG	2	EI	7	indirect	-30	building	234098wB2_CPE0002578_assembly_filtered.fasta	Klebsiella pneumoniae	234099wB3_CPE0002688_assembly_filtered.fasta	Escherichia coli	Different Species
CPE	CG	2	EI	8	indirect	-52	building	234098wB2_CPE0002578_assembly_filtered.fasta	Klebsiella pneumoniae	234099wB3_CPE0002688_assembly_filtered.fasta	Escherichia coli	Different Species
CPE	CG	2	EI	9	indirect	-72	building	234098wB2_CPE0002578_assembly_filtered.fasta	Klebsiella pneumoniae	234099wB3_CPE0002688_assembly_filtered.fasta	Escherichia coli	Different Species
CPE	CG	2	EI	10	indirect	-73	building	234098wB2_CPE0002578_assembly_filtered.fasta	Klebsiella pneumoniae	234099wB3_CPE0002688_assembly_filtered.fasta	Escherichia coli	Different Species
CPE	CG	2	EI	11	indirect	-80	building	234098wB2_CPE0002578_assembly_filtered.fasta	Klebsiella pneumoniae	234099wB3_CPE0002688_assembly_filtered.fasta	Escherichia coli	Different Species
CPE	CG	2	EI	12	indirect	-87	building	234098wB2_CPE0002578_assembly_filtered.fasta	Klebsiella pneumoniae	234099wB3_CPE0002688_assembly_filtered.fasta	Escherichia coli	Different Species
CPE	CG	2	EI	13	indirect	-93	building	234098wB2_CPE0002578_assembly_filtered.fasta	Klebsiella pneumoniae	234099wB3_CPE0002688_assembly_filtered.fasta	Escherichia coli	Different Species
CPE	CG	2	EI	14	indirect	-97	building	234098wB2_CPE0002578_assembly_filtered.fasta	Klebsiella pneumoniae	234099wB3_CPE0002688_assembly_filtered.fasta	Escherichia coli	Different Species
CPE	CG	2	EI	15	indirect	-110	building	234098wB2_CPE0002578_assembly_filtered.fasta	Klebsiella pneumoniae	234099wB3_CPE0002688_assembly_filtered.fasta	Escherichia coli	Different Species
CPE	CG	2	EI	16	indirect	-111	building	234098wB2_CPE0002578_assembly_filtered.fasta	Klebsiella pneumoniae	234099wB3_CPE0002688_assembly_filtered.fasta	Escherichia coli	Different Species
CPE	CG	2	EI	17	indirect	-161	building	234098wB2_CPE0002578_assembly_filtered.fasta	Klebsiella pneumoniae	234099wB3_CPE0002688_assembly_filtered.fasta	Escherichia coli	Different Species
CPE	CG	2	EI	18	indirect	-162	building	234098wB2_CPE0002578_assembly_filtered.fasta	Klebsiella pneumoniae	234099wB3_CPE0002688_assembly_filtered.fasta	Escherichia coli	Different Species
CPE	CG	2	EL	1	indirect	-502	building	234098wB2_CPE0002578_assembly_filtered.fasta	Klebsiella pneumoniae	234098wF7_CPE0002628_assembly_filtered.fasta	Klebsiella pneumoniae	Same Species	22830	0.999941	0.75249
CPE	CG	2	EL	1	indirect	-502	building	234098wB2_CPE0002578_assembly_filtered.fasta	Klebsiella pneumoniae	234098wC8_CPE0002633_assembly_filtered.fasta	Klebsiella pneumoniae	Same Species	22831	0.999945	0.782396
CPE	CG	2	EL	2	indirect	-495	building	234098wB2_CPE0002578_assembly_filtered.fasta	Klebsiella pneumoniae	234098wF7_CPE0002628_assembly_filtered.fasta	Klebsiella pneumoniae	Same Species	22830	0.999941	0.75249
CPE	CG	2	EL	2	indirect	-495	building	234098wB2_CPE0002578_assembly_filtered.fasta	Klebsiella pneumoniae	234098wC8_CPE0002633_assembly_filtered.fasta	Klebsiella pneumoniae	Same Species	22831	0.999945	0.782396
CPE	CG	2	EL	5	indirect	-142	building	234098wB2_CPE0002578_assembly_filtered.fasta	Klebsiella pneumoniae	234098wF7_CPE0002628_assembly_filtered.fasta	Klebsiella pneumoniae	Same Species	22830	0.999941	0.75249
CPE	CG	2	EL	5	indirect	-142	building	234098wB2_CPE0002578_assembly_filtered.fasta	Klebsiella pneumoniae	234098wC8_CPE0002633_assembly_filtered.fasta	Klebsiella pneumoniae	Same Species	22831	0.999945	0.782396
CPE	CG	2	EL	23	indirect	-185	building	234098wB2_CPE0002578_assembly_filtered.fasta	Klebsiella pneumoniae	234098wF7_CPE0002628_assembly_filtered.fasta	Klebsiella pneumoniae	Same Species	22830	0.999941	0.75249
CPE	CG	2	EL	23	indirect	-185	building	234098wB2_CPE0002578_assembly_filtered.fasta	Klebsiella pneumoniae	234098wC8_CPE0002633_assembly_filtered.fasta	Klebsiella pneumoniae	Same Species	22831	0.999945	0.782396
CPE	CG	2	EL	24	indirect	-186	hospital	234098wB2_CPE0002578_assembly_filtered.fasta	Klebsiella pneumoniae	234098wF7_CPE0002628_assembly_filtered.fasta	Klebsiella pneumoniae	Same Species	22830	0.999941	0.75249
CPE	CG	2	EL	24	indirect	-186	hospital	234098wB2_CPE0002578_assembly_filtered.fasta	Klebsiella pneumoniae	234098wC8_CPE0002633_assembly_filtered.fasta	Klebsiella pneumoniae	Same Species	22831	0.999945	0.782396
CPE	CG	2	EL	26	indirect	-188	hospital	234098wB2_CPE0002578_assembly_filtered.fasta	Klebsiella pneumoniae	234098wF7_CPE0002628_assembly_filtered.fasta	Klebsiella pneumoniae	Same Species	22830	0.999941	0.75249
CPE	CG	2	EL	26	indirect	-188	hospital	234098wB2_CPE0002578_assembly_filtered.fasta	Klebsiella pneumoniae	234098wC8_CPE0002633_assembly_filtered.fasta	Klebsiella pneumoniae	Same Species	22831	0.999945	0.782396
CPE	CG	2	EM	1	indirect	-5	building	234098wB2_CPE0002578_assembly_filtered.fasta	Klebsiella pneumoniae	234098wC5_CPE0002606_assembly_filtered.fasta	Klebsiella pneumoniae	Same Species	21231	0.999952	0.736934
CPE	CG	2	ER	2	direct	7	building	234098wB2_CPE0002578_assembly_filtered.fasta	Klebsiella pneumoniae	234098wC9_CPE0002642_assembly_filtered.fasta	Enterobacter cloacae	Different Species
CPE	CG	2	ER	2	direct	7	building	234098wB2_CPE0002578_assembly_filtered.fasta	Klebsiella pneumoniae	234098wD9_CPE0002643_assembly_filtered.fasta	Enterobacter hormaechei	Different Species
CPE	CG	2	ER	3	direct	4	building	234098wB2_CPE0002578_assembly_filtered.fasta	Klebsiella pneumoniae	234098wC9_CPE0002642_assembly_filtered.fasta	Enterobacter cloacae	Different Species
CPE	CG	2	ER	3	direct	4	building	234098wB2_CPE0002578_assembly_filtered.fasta	Klebsiella pneumoniae	234098wD9_CPE0002643_assembly_filtered.fasta	Enterobacter hormaechei	Different Species
CPE	CG	2	ER	4	indirect	-218	building	234098wB2_CPE0002578_assembly_filtered.fasta	Klebsiella pneumoniae	234098wC9_CPE0002642_assembly_filtered.fasta	Enterobacter cloacae	Different Species
CPE	CG	2	ER	4	indirect	-218	building	234098wB2_CPE0002578_assembly_filtered.fasta	Klebsiella pneumoniae	234098wD9_CPE0002643_assembly_filtered.fasta	Enterobacter hormaechei	Different Species
CPE	CG	2	EU	4	indirect	-2	building	234098wB2_CPE0002578_assembly_filtered.fasta	Klebsiella pneumoniae	234098wH10_CPE0002655_assembly_filtered.fasta	Escherichia coli	Different Species
CPE	CG	2	EW	1	indirect	-690	building	234098wB2_CPE0002578_assembly_filtered.fasta	Klebsiella pneumoniae	234099wF4_CPE0002704_assembly_filtered.fasta	Klebsiella pneumoniae	Same Species	19604	0.999964	0.787463
CPE	CG	2	EW	2	indirect	-689	hospital	234098wB2_CPE0002578_assembly_filtered.fasta	Klebsiella pneumoniae	234099wF4_CPE0002704_assembly_filtered.fasta	Klebsiella pneumoniae	Same Species	19604	0.999964	0.787463
CPE	CG	2	EW	3	indirect	-685	building	234098wB2_CPE0002578_assembly_filtered.fasta	Klebsiella pneumoniae	234099wF4_CPE0002704_assembly_filtered.fasta	Klebsiella pneumoniae	Same Species	19604	0.999964	0.787463
CPE	CG	2	EW	4	indirect	-683	building	234098wB2_CPE0002578_assembly_filtered.fasta	Klebsiella pneumoniae	234099wF4_CPE0002704_assembly_filtered.fasta	Klebsiella pneumoniae	Same Species	19604	0.999964	0.787463
CPE	CG	2	EW	5	indirect	-677	hospital	234098wB2_CPE0002578_assembly_filtered.fasta	Klebsiella pneumoniae	234099wF4_CPE0002704_assembly_filtered.fasta	Klebsiella pneumoniae	Same Species	19604	0.999964	0.787463
CPE	CG	2	EW	6	indirect	-306	building	234098wB2_CPE0002578_assembly_filtered.fasta	Klebsiella pneumoniae	234099wF4_CPE0002704_assembly_filtered.fasta	Klebsiella pneumoniae	Same Species	19604	0.999964	0.787463
CPE	CG	2	EW	7	direct	1	building	234098wB2_CPE0002578_assembly_filtered.fasta	Klebsiella pneumoniae	234099wF4_CPE0002704_assembly_filtered.fasta	Klebsiella pneumoniae	Same Species	19604	0.999964	0.787463
CPE	CG	2	EW	8	direct	9	hospital	234098wB2_CPE0002578_assembly_filtered.fasta	Klebsiella pneumoniae	234099wF4_CPE0002704_assembly_filtered.fasta	Klebsiella pneumoniae	Same Species	19604	0.999964	0.787463
CPE	CG	2	EW	9	indirect	-15	hospital	234098wB2_CPE0002578_assembly_filtered.fasta	Klebsiella pneumoniae	234099wF4_CPE0002704_assembly_filtered.fasta	Klebsiella pneumoniae	Same Species	19604	0.999964	0.787463
CPE	CG	2	EW	10	indirect	-27	building	234098wB2_CPE0002578_assembly_filtered.fasta	Klebsiella pneumoniae	234099wF4_CPE0002704_assembly_filtered.fasta	Klebsiella pneumoniae	Same Species	19604	0.999964	0.787463
CPE	CG	2	EW	11	indirect	-28	hospital	234098wB2_CPE0002578_assembly_filtered.fasta	Klebsiella pneumoniae	234099wF4_CPE0002704_assembly_filtered.fasta	Klebsiella pneumoniae	Same Species	19604	0.999964	0.787463
CPE	CG	2	EW	12	indirect	-232	hospital	234098wB2_CPE0002578_assembly_filtered.fasta	Klebsiella pneumoniae	234099wF4_CPE0002704_assembly_filtered.fasta	Klebsiella pneumoniae	Same Species	19604	0.999964	0.787463
CPE	CG	2	EW	13	indirect	-252	hospital	234098wB2_CPE0002578_assembly_filtered.fasta	Klebsiella pneumoniae	234099wF4_CPE0002704_assembly_filtered.fasta	Klebsiella pneumoniae	Same Species	19604	0.999964	0.787463
CPE	CG	2	EW	14	indirect	-255	hospital	234098wB2_CPE0002578_assembly_filtered.fasta	Klebsiella pneumoniae	234099wF4_CPE0002704_assembly_filtered.fasta	Klebsiella pneumoniae	Same Species	19604	0.999964	0.787463
CPE	CG	2	EW	15	indirect	-283	hospital	234098wB2_CPE0002578_assembly_filtered.fasta	Klebsiella pneumoniae	234099wF4_CPE0002704_assembly_filtered.fasta	Klebsiella pneumoniae	Same Species	19604	0.999964	0.787463
CPE	CG	2	EW	16	indirect	-290	hospital	234098wB2_CPE0002578_assembly_filtered.fasta	Klebsiella pneumoniae	234099wF4_CPE0002704_assembly_filtered.fasta	Klebsiella pneumoniae	Same Species	19604	0.999964	0.787463
CPE	CG	2	EX	1	indirect	-128	building	234098wB2_CPE0002578_assembly_filtered.fasta	Klebsiella pneumoniae	234099wC3_CPE0002690_assembly_filtered.fasta	Enterobacter hormaechei	Different Species
CPE	CG	2	EX	2	indirect	-86	building	234098wB2_CPE0002578_assembly_filtered.fasta	Klebsiella pneumoniae	234099wC3_CPE0002690_assembly_filtered.fasta	Enterobacter hormaechei	Different Species
CPE	CG	2	EX	3	indirect	-72	building	234098wB2_CPE0002578_assembly_filtered.fasta	Klebsiella pneumoniae	234099wC3_CPE0002690_assembly_filtered.fasta	Enterobacter hormaechei	Different Species
CPE	CG	2	EX	4	indirect	-16	building	234098wB2_CPE0002578_assembly_filtered.fasta	Klebsiella pneumoniae	234099wC3_CPE0002690_assembly_filtered.fasta	Enterobacter hormaechei	Different Species
CPE	CG	2	EX	5	indirect	-11	building	234098wB2_CPE0002578_assembly_filtered.fasta	Klebsiella pneumoniae	234099wC3_CPE0002690_assembly_filtered.fasta	Enterobacter hormaechei	Different Species
CPE	CG	2	EX	6	indirect	-5	building	234098wB2_CPE0002578_assembly_filtered.fasta	Klebsiella pneumoniae	234099wC3_CPE0002690_assembly_filtered.fasta	Enterobacter hormaechei	Different Species
CPE	CG	2	EX	7	direct	5	building	234098wB2_CPE0002578_assembly_filtered.fasta	Klebsiella pneumoniae	234099wC3_CPE0002690_assembly_filtered.fasta	Enterobacter hormaechei	Different Species
CPE	CG	2	EX	8	direct	22	building	234098wB2_CPE0002578_assembly_filtered.fasta	Klebsiella pneumoniae	234099wC3_CPE0002690_assembly_filtered.fasta	Enterobacter hormaechei	Different Species
CPE	CG	2	EX	9	indirect	-64	building	234098wB2_CPE0002578_assembly_filtered.fasta	Klebsiella pneumoniae	234099wC3_CPE0002690_assembly_filtered.fasta	Enterobacter hormaechei	Different Species
CPE	CG	2	EX	10	indirect	-79	building	234098wB2_CPE0002578_assembly_filtered.fasta	Klebsiella pneumoniae	234099wC3_CPE0002690_assembly_filtered.fasta	Enterobacter hormaechei	Different Species
CPE	CG	2	EX	11	indirect	-106	building	234098wB2_CPE0002578_assembly_filtered.fasta	Klebsiella pneumoniae	234099wC3_CPE0002690_assembly_filtered.fasta	Enterobacter hormaechei	Different Species
CPE	CG	2	EX	12	indirect	-114	building	234098wB2_CPE0002578_assembly_filtered.fasta	Klebsiella pneumoniae	234099wC3_CPE0002690_assembly_filtered.fasta	Enterobacter hormaechei	Different Species
CPE	CG	2	EX	13	indirect	-130	building	234098wB2_CPE0002578_assembly_filtered.fasta	Klebsiella pneumoniae	234099wC3_CPE0002690_assembly_filtered.fasta	Enterobacter hormaechei	Different Species
CPE	CG	2	EX	14	indirect	-134	building	234098wB2_CPE0002578_assembly_filtered.fasta	Klebsiella pneumoniae	234099wC3_CPE0002690_assembly_filtered.fasta	Enterobacter hormaechei	Different Species
CPE	CG	2	EY	7	indirect	-56	building	234098wB2_CPE0002578_assembly_filtered.fasta	Klebsiella pneumoniae	234098wG4_CPE0002599_assembly_filtered.fasta	Citrobacter freundii	Different Species
CPE	CG	2	EY	8	indirect	-52	hospital	234098wB2_CPE0002578_assembly_filtered.fasta	Klebsiella pneumoniae	234098wG4_CPE0002599_assembly_filtered.fasta	Citrobacter freundii	Different Species
CPE	CG	2	EY	9	direct	4	building	234098wB2_CPE0002578_assembly_filtered.fasta	Klebsiella pneumoniae	234098wG4_CPE0002599_assembly_filtered.fasta	Citrobacter freundii	Different Species
CPE	CG	2	EY	10	direct	1	building	234098wB2_CPE0002578_assembly_filtered.fasta	Klebsiella pneumoniae	234098wG4_CPE0002599_assembly_filtered.fasta	Citrobacter freundii	Different Species
CPE	CG	2	EY	11	direct	1	hospital	234098wB2_CPE0002578_assembly_filtered.fasta	Klebsiella pneumoniae	234098wG4_CPE0002599_assembly_filtered.fasta	Citrobacter freundii	Different Species
CPE	CG	2	EY	12	direct	2	building	234098wB2_CPE0002578_assembly_filtered.fasta	Klebsiella pneumoniae	234098wG4_CPE0002599_assembly_filtered.fasta	Citrobacter freundii	Different Species
CPE	CG	2	EY	13	direct	10	building	234098wB2_CPE0002578_assembly_filtered.fasta	Klebsiella pneumoniae	234098wG4_CPE0002599_assembly_filtered.fasta	Citrobacter freundii	Different Species
CPE	CG	2	EZ	2	indirect	-569	building	234098wB2_CPE0002578_assembly_filtered.fasta	Klebsiella pneumoniae	234098wD1_CPE0002572_assembly_filtered.fasta	Klebsiella pneumoniae	Same Species	21136	0.999778	0.624625
CPE	CG	2	FA	1	direct	13	building	234098wB2_CPE0002578_assembly_filtered.fasta	Klebsiella pneumoniae	234099wE1_CPE0002673_assembly_filtered.fasta	Klebsiella pneumoniae	Same Species	21365	0.999941	0.806291
CPE	CG	2	FA	2	indirect	-16	hospital	234098wB2_CPE0002578_assembly_filtered.fasta	Klebsiella pneumoniae	234099wE1_CPE0002673_assembly_filtered.fasta	Klebsiella pneumoniae	Same Species	21365	0.999941	0.806291
CPE	CG	2	FB	1	direct	10	building	234098wB2_CPE0002578_assembly_filtered.fasta	Klebsiella pneumoniae	234099wD2_CPE0002680_assembly_filtered.fasta	Klebsiella pneumoniae	Same Species	19572	0.999986	0.693248
CPE	CG	2	FG	2	direct	2	building	234098wB2_CPE0002578_assembly_filtered.fasta	Klebsiella pneumoniae	234098wC4_CPE0002595_assembly_filtered.fasta	Escherichia coli	Different Species
CPE	CG	2	FG	3	indirect	-17	building	234098wB2_CPE0002578_assembly_filtered.fasta	Klebsiella pneumoniae	234098wC4_CPE0002595_assembly_filtered.fasta	Escherichia coli	Different Species
CPE	CG	2	FI	1	indirect	-380	building	234098wB2_CPE0002578_assembly_filtered.fasta	Klebsiella pneumoniae	234099wD3_CPE0002691_assembly_filtered.fasta	Klebsiella pneumoniae	Same Species	19778	0.999921	0.677734
CPE	CG	2	FI	2	indirect	-372	building	234098wB2_CPE0002578_assembly_filtered.fasta	Klebsiella pneumoniae	234099wD3_CPE0002691_assembly_filtered.fasta	Klebsiella pneumoniae	Same Species	19778	0.999921	0.677734
CPE	CG	2	FI	3	indirect	-362	building	234098wB2_CPE0002578_assembly_filtered.fasta	Klebsiella pneumoniae	234099wD3_CPE0002691_assembly_filtered.fasta	Klebsiella pneumoniae	Same Species	19778	0.999921	0.677734
CPE	CG	2	FI	4	indirect	-349	hospital	234098wB2_CPE0002578_assembly_filtered.fasta	Klebsiella pneumoniae	234099wD3_CPE0002691_assembly_filtered.fasta	Klebsiella pneumoniae	Same Species	19778	0.999921	0.677734
CPE	CG	2	FI	5	indirect	-346	hospital	234098wB2_CPE0002578_assembly_filtered.fasta	Klebsiella pneumoniae	234099wD3_CPE0002691_assembly_filtered.fasta	Klebsiella pneumoniae	Same Species	19778	0.999921	0.677734
CPE	CG	2	FI	6	indirect	-185	building	234098wB2_CPE0002578_assembly_filtered.fasta	Klebsiella pneumoniae	234099wD3_CPE0002691_assembly_filtered.fasta	Klebsiella pneumoniae	Same Species	19778	0.999921	0.677734
CPE	CG	2	FI	7	indirect	-28	building	234098wB2_CPE0002578_assembly_filtered.fasta	Klebsiella pneumoniae	234099wD3_CPE0002691_assembly_filtered.fasta	Klebsiella pneumoniae	Same Species	19778	0.999921	0.677734
CPE	CG	3	CH	1	indirect	-159	building	234098wB2_CPE0002578_assembly_filtered.fasta	Klebsiella pneumoniae	234098wB5_CPE0002605_assembly_filtered.fasta	Escherichia coli	Different Species
CPE	CG	3	CH	2	indirect	-23	building	234098wB2_CPE0002578_assembly_filtered.fasta	Klebsiella pneumoniae	234098wB5_CPE0002605_assembly_filtered.fasta	Escherichia coli	Different Species
CPE	CG	3	CH	3	indirect	-20	building	234098wB2_CPE0002578_assembly_filtered.fasta	Klebsiella pneumoniae	234098wB5_CPE0002605_assembly_filtered.fasta	Escherichia coli	Different Species
CPE	CG	3	CJ	1	direct	2	building	234098wB2_CPE0002578_assembly_filtered.fasta	Klebsiella pneumoniae	234098wC11_CPE0002658_assembly_filtered_reseq.fasta	Klebsiella pneumoniae	Same Species	19771		0.687048
CPE	CG	3	CJ	2	direct	1	building	234098wB2_CPE0002578_assembly_filtered.fasta	Klebsiella pneumoniae	234098wC11_CPE0002658_assembly_filtered_reseq.fasta	Klebsiella pneumoniae	Same Species	19771		0.687048
CPE	CG	3	CJ	3	indirect	-4	building	234098wB2_CPE0002578_assembly_filtered.fasta	Klebsiella pneumoniae	234098wC11_CPE0002658_assembly_filtered_reseq.fasta	Klebsiella pneumoniae	Same Species	19771		0.687048
CPE	CG	3	CJ	4	indirect	-11	ward	234098wB2_CPE0002578_assembly_filtered.fasta	Klebsiella pneumoniae	234098wC11_CPE0002658_assembly_filtered_reseq.fasta	Klebsiella pneumoniae	Same Species	19771		0.687048
CPE	CG	3	CJ	5	indirect	-13	building	234098wB2_CPE0002578_assembly_filtered.fasta	Klebsiella pneumoniae	234098wC11_CPE0002658_assembly_filtered_reseq.fasta	Klebsiella pneumoniae	Same Species	19771		0.687048
CPE	CG	3	CJ	6	indirect	-64	building	234098wB2_CPE0002578_assembly_filtered.fasta	Klebsiella pneumoniae	234098wC11_CPE0002658_assembly_filtered_reseq.fasta	Klebsiella pneumoniae	Same Species	19771		0.687048
CPE	CG	3	CJ	7	indirect	-85	building	234098wB2_CPE0002578_assembly_filtered.fasta	Klebsiella pneumoniae	234098wC11_CPE0002658_assembly_filtered_reseq.fasta	Klebsiella pneumoniae	Same Species	19771		0.687048
CPE	CG	3	CJ	8	indirect	-89	building	234098wB2_CPE0002578_assembly_filtered.fasta	Klebsiella pneumoniae	234098wC11_CPE0002658_assembly_filtered_reseq.fasta	Klebsiella pneumoniae	Same Species	19771		0.687048
CPE	CG	3	CJ	9	indirect	-182	building	234098wB2_CPE0002578_assembly_filtered.fasta	Klebsiella pneumoniae	234098wC11_CPE0002658_assembly_filtered_reseq.fasta	Klebsiella pneumoniae	Same Species	19771		0.687048
CPE	CG	3	CJ	10	indirect	-231	building	234098wB2_CPE0002578_assembly_filtered.fasta	Klebsiella pneumoniae	234098wC11_CPE0002658_assembly_filtered_reseq.fasta	Klebsiella pneumoniae	Same Species	19771		0.687048
CPE	CG	3	CM	1	direct	1	hospital	234098wB2_CPE0002578_assembly_filtered.fasta	Klebsiella pneumoniae	234099wH3_CPE0002697_assembly_filtered.fasta	Klebsiella pneumoniae	Same Species	22895	0.999928	0.720479
CPE	CG	3	CM	3	indirect	-25	hospital	234098wB2_CPE0002578_assembly_filtered.fasta	Klebsiella pneumoniae	234099wH3_CPE0002697_assembly_filtered.fasta	Klebsiella pneumoniae	Same Species	22895	0.999928	0.720479
CPE	CG	3	CP	1	indirect	-27	hospital	234098wB2_CPE0002578_assembly_filtered.fasta	Klebsiella pneumoniae	234098wA3_CPE0002585_assembly_filtered.fasta	Enterobacter hormaechei	Different Species
CPE	CG	3	CP	2	indirect	-26	building	234098wB2_CPE0002578_assembly_filtered.fasta	Klebsiella pneumoniae	234098wA3_CPE0002585_assembly_filtered.fasta	Enterobacter hormaechei	Different Species
CPE	CG	3	CP	3	indirect	-19	hospital	234098wB2_CPE0002578_assembly_filtered.fasta	Klebsiella pneumoniae	234098wA3_CPE0002585_assembly_filtered.fasta	Enterobacter hormaechei	Different Species
CPE	CG	3	CP	4	indirect	-14	hospital	234098wB2_CPE0002578_assembly_filtered.fasta	Klebsiella pneumoniae	234098wA3_CPE0002585_assembly_filtered.fasta	Enterobacter hormaechei	Different Species
CPE	CG	3	CQ	1	indirect	-29	building	234098wB2_CPE0002578_assembly_filtered.fasta	Klebsiella pneumoniae	234099wH2_CPE0002686_assembly_filtered.fasta	Klebsiella pneumoniae	Same Species	19775	0.99998	0.692699
CPE	CG	3	CQ	2	indirect	-12	hospital	234098wB2_CPE0002578_assembly_filtered.fasta	Klebsiella pneumoniae	234099wH2_CPE0002686_assembly_filtered.fasta	Klebsiella pneumoniae	Same Species	19775	0.99998	0.692699
CPE	CG	3	CQ	3	indirect	-3	building	234098wB2_CPE0002578_assembly_filtered.fasta	Klebsiella pneumoniae	234099wH2_CPE0002686_assembly_filtered.fasta	Klebsiella pneumoniae	Same Species	19775	0.99998	0.692699
CPE	CG	3	CQ	4	indirect	-20	building	234098wB2_CPE0002578_assembly_filtered.fasta	Klebsiella pneumoniae	234099wH2_CPE0002686_assembly_filtered.fasta	Klebsiella pneumoniae	Same Species	19775	0.99998	0.692699
CPE	CG	3	CQ	5	indirect	-21	hospital	234098wB2_CPE0002578_assembly_filtered.fasta	Klebsiella pneumoniae	234099wH2_CPE0002686_assembly_filtered.fasta	Klebsiella pneumoniae	Same Species	19775	0.99998	0.692699
CPE	CG	3	CR	1	indirect	-86	ward	234098wB2_CPE0002578_assembly_filtered.fasta	Klebsiella pneumoniae	234098wG11_CPE0002662_assembly_filtered.fasta	Klebsiella pneumoniae	Same Species	19452	0.999919	0.683477
CPE	CG	3	CR	2	indirect	-82	ward	234098wB2_CPE0002578_assembly_filtered.fasta	Klebsiella pneumoniae	234098wG11_CPE0002662_assembly_filtered.fasta	Klebsiella pneumoniae	Same Species	19452	0.999919	0.683477
CPE	CG	3	CR	3	indirect	-1	ward	234098wB2_CPE0002578_assembly_filtered.fasta	Klebsiella pneumoniae	234098wG11_CPE0002662_assembly_filtered.fasta	Klebsiella pneumoniae	Same Species	19452	0.999919	0.683477
CPE	CG	3	CR	4	indirect	0	building	234098wB2_CPE0002578_assembly_filtered.fasta	Klebsiella pneumoniae	234098wG11_CPE0002662_assembly_filtered.fasta	Klebsiella pneumoniae	Same Species	19452	0.999919	0.683477
CPE	CG	3	CR	5	direct	9	ward	234098wB2_CPE0002578_assembly_filtered.fasta	Klebsiella pneumoniae	234098wG11_CPE0002662_assembly_filtered.fasta	Klebsiella pneumoniae	Same Species	19452	0.999919	0.683477
CPE	CG	3	CR	6	indirect	-4	building	234098wB2_CPE0002578_assembly_filtered.fasta	Klebsiella pneumoniae	234098wG11_CPE0002662_assembly_filtered.fasta	Klebsiella pneumoniae	Same Species	19452	0.999919	0.683477
CPE	CG	3	CT	1	indirect	-223	building	234098wB2_CPE0002578_assembly_filtered.fasta	Klebsiella pneumoniae	234098wA2_CPE0002577_assembly_filtered.fasta	Enterobacter hormaechei	Different Species
CPE	CG	3	CT	2	indirect	-220	ward	234098wB2_CPE0002578_assembly_filtered.fasta	Klebsiella pneumoniae	234098wA2_CPE0002577_assembly_filtered.fasta	Enterobacter hormaechei	Different Species
CPE	CG	3	CT	3	indirect	-89	building	234098wB2_CPE0002578_assembly_filtered.fasta	Klebsiella pneumoniae	234098wA2_CPE0002577_assembly_filtered.fasta	Enterobacter hormaechei	Different Species
CPE	CG	3	CT	4	indirect	-86	building	234098wB2_CPE0002578_assembly_filtered.fasta	Klebsiella pneumoniae	234098wA2_CPE0002577_assembly_filtered.fasta	Enterobacter hormaechei	Different Species
CPE	CG	3	CT	5	indirect	-84	building	234098wB2_CPE0002578_assembly_filtered.fasta	Klebsiella pneumoniae	234098wA2_CPE0002577_assembly_filtered.fasta	Enterobacter hormaechei	Different Species
CPE	CG	3	CT	6	indirect	-82	building	234098wB2_CPE0002578_assembly_filtered.fasta	Klebsiella pneumoniae	234098wA2_CPE0002577_assembly_filtered.fasta	Enterobacter hormaechei	Different Species
CPE	CG	3	CT	7	indirect	-74	hospital	234098wB2_CPE0002578_assembly_filtered.fasta	Klebsiella pneumoniae	234098wA2_CPE0002577_assembly_filtered.fasta	Enterobacter hormaechei	Different Species
CPE	CG	3	CT	8	indirect	-32	building	234098wB2_CPE0002578_assembly_filtered.fasta	Klebsiella pneumoniae	234098wA2_CPE0002577_assembly_filtered.fasta	Enterobacter hormaechei	Different Species
CPE	CG	3	CT	9	indirect	-26	hospital	234098wB2_CPE0002578_assembly_filtered.fasta	Klebsiella pneumoniae	234098wA2_CPE0002577_assembly_filtered.fasta	Enterobacter hormaechei	Different Species
CPE	CG	3	CU	1	indirect	-24	building	234098wB2_CPE0002578_assembly_filtered.fasta	Klebsiella pneumoniae	234099wE4_CPE0002703_assembly_filtered.fasta	Klebsiella pneumoniae	Same Species	21366	0.999977	0.756303
CPE	CG	3	CV	1	indirect	-869	building	234098wB2_CPE0002578_assembly_filtered.fasta	Klebsiella pneumoniae	234098wD11_CPE0002659_assembly_filtered.fasta	Klebsiella pneumoniae	Same Species	21592	0.99995	0.800672
CPE	CG	3	CV	2	indirect	-757	hospital	234098wB2_CPE0002578_assembly_filtered.fasta	Klebsiella pneumoniae	234098wD11_CPE0002659_assembly_filtered.fasta	Klebsiella pneumoniae	Same Species	21592	0.99995	0.800672
CPE	CG	3	CV	3	indirect	-755	hospital	234098wB2_CPE0002578_assembly_filtered.fasta	Klebsiella pneumoniae	234098wD11_CPE0002659_assembly_filtered.fasta	Klebsiella pneumoniae	Same Species	21592	0.99995	0.800672
CPE	CG	3	CV	4	indirect	-739	building	234098wB2_CPE0002578_assembly_filtered.fasta	Klebsiella pneumoniae	234098wD11_CPE0002659_assembly_filtered.fasta	Klebsiella pneumoniae	Same Species	21592	0.99995	0.800672
CPE	CG	3	CV	5	indirect	-736	hospital	234098wB2_CPE0002578_assembly_filtered.fasta	Klebsiella pneumoniae	234098wD11_CPE0002659_assembly_filtered.fasta	Klebsiella pneumoniae	Same Species	21592	0.99995	0.800672
CPE	CG	3	CV	6	indirect	-700	hospital	234098wB2_CPE0002578_assembly_filtered.fasta	Klebsiella pneumoniae	234098wD11_CPE0002659_assembly_filtered.fasta	Klebsiella pneumoniae	Same Species	21592	0.99995	0.800672
CPE	CG	3	CV	7	indirect	-689	building	234098wB2_CPE0002578_assembly_filtered.fasta	Klebsiella pneumoniae	234098wD11_CPE0002659_assembly_filtered.fasta	Klebsiella pneumoniae	Same Species	21592	0.99995	0.800672
CPE	CG	3	CV	8	indirect	-685	hospital	234098wB2_CPE0002578_assembly_filtered.fasta	Klebsiella pneumoniae	234098wD11_CPE0002659_assembly_filtered.fasta	Klebsiella pneumoniae	Same Species	21592	0.99995	0.800672
CPE	CG	3	CV	9	indirect	-562	building	234098wB2_CPE0002578_assembly_filtered.fasta	Klebsiella pneumoniae	234098wD11_CPE0002659_assembly_filtered.fasta	Klebsiella pneumoniae	Same Species	21592	0.99995	0.800672
CPE	CG	3	CV	10	indirect	-560	building	234098wB2_CPE0002578_assembly_filtered.fasta	Klebsiella pneumoniae	234098wD11_CPE0002659_assembly_filtered.fasta	Klebsiella pneumoniae	Same Species	21592	0.99995	0.800672
CPE	CG	3	CV	11	indirect	-442	building	234098wB2_CPE0002578_assembly_filtered.fasta	Klebsiella pneumoniae	234098wD11_CPE0002659_assembly_filtered.fasta	Klebsiella pneumoniae	Same Species	21592	0.99995	0.800672
CPE	CG	3	CV	12	indirect	-78	hospital	234098wB2_CPE0002578_assembly_filtered.fasta	Klebsiella pneumoniae	234098wD11_CPE0002659_assembly_filtered.fasta	Klebsiella pneumoniae	Same Species	21592	0.99995	0.800672
CPE	CG	3	CV	13	direct	8	building	234098wB2_CPE0002578_assembly_filtered.fasta	Klebsiella pneumoniae	234098wD11_CPE0002659_assembly_filtered.fasta	Klebsiella pneumoniae	Same Species	21592	0.99995	0.800672
CPE	CG	3	CV	14	indirect	-146	building	234098wB2_CPE0002578_assembly_filtered.fasta	Klebsiella pneumoniae	234098wD11_CPE0002659_assembly_filtered.fasta	Klebsiella pneumoniae	Same Species	21592	0.99995	0.800672
CPE	CG	3	CW	2	indirect	-46	building	234098wB2_CPE0002578_assembly_filtered.fasta	Klebsiella pneumoniae	234099wD1_CPE0002672_assembly_filtered.fasta	Klebsiella pneumoniae	Same Species	19603	0.999955	0.786269
CPE	CG	3	CW	3	indirect	-31	hospital	234098wB2_CPE0002578_assembly_filtered.fasta	Klebsiella pneumoniae	234099wD1_CPE0002672_assembly_filtered.fasta	Klebsiella pneumoniae	Same Species	19603	0.999955	0.786269
CPE	CG	3	CW	4	indirect	-8	building	234098wB2_CPE0002578_assembly_filtered.fasta	Klebsiella pneumoniae	234099wD1_CPE0002672_assembly_filtered.fasta	Klebsiella pneumoniae	Same Species	19603	0.999955	0.786269
CPE	CG	3	CW	5	indirect	-9	hospital	234098wB2_CPE0002578_assembly_filtered.fasta	Klebsiella pneumoniae	234099wD1_CPE0002672_assembly_filtered.fasta	Klebsiella pneumoniae	Same Species	19603	0.999955	0.786269
CPE	CG	3	CW	6	indirect	-296	building	234098wB2_CPE0002578_assembly_filtered.fasta	Klebsiella pneumoniae	234099wD1_CPE0002672_assembly_filtered.fasta	Klebsiella pneumoniae	Same Species	19603	0.999955	0.786269
CPE	CG	3	CX	1	indirect	-677	building	234098wB2_CPE0002578_assembly_filtered.fasta	Klebsiella pneumoniae	234099wD4_CPE0002702_assembly_filtered.fasta	Klebsiella pneumoniae	Same Species	18579	0.99997	0.703368
CPE	CG	3	CX	2	indirect	-671	building	234098wB2_CPE0002578_assembly_filtered.fasta	Klebsiella pneumoniae	234099wD4_CPE0002702_assembly_filtered.fasta	Klebsiella pneumoniae	Same Species	18579	0.99997	0.703368
CPE	CG	3	CX	3	indirect	-670	hospital	234098wB2_CPE0002578_assembly_filtered.fasta	Klebsiella pneumoniae	234099wD4_CPE0002702_assembly_filtered.fasta	Klebsiella pneumoniae	Same Species	18579	0.99997	0.703368
CPE	CG	3	CX	4	indirect	-624	building	234098wB2_CPE0002578_assembly_filtered.fasta	Klebsiella pneumoniae	234099wD4_CPE0002702_assembly_filtered.fasta	Klebsiella pneumoniae	Same Species	18579	0.99997	0.703368
CPE	CG	3	CX	5	indirect	-622	building	234098wB2_CPE0002578_assembly_filtered.fasta	Klebsiella pneumoniae	234099wD4_CPE0002702_assembly_filtered.fasta	Klebsiella pneumoniae	Same Species	18579	0.99997	0.703368
CPE	CG	3	CX	6	indirect	-613	building	234098wB2_CPE0002578_assembly_filtered.fasta	Klebsiella pneumoniae	234099wD4_CPE0002702_assembly_filtered.fasta	Klebsiella pneumoniae	Same Species	18579	0.99997	0.703368
CPE	CG	3	CX	7	indirect	-608	hospital	234098wB2_CPE0002578_assembly_filtered.fasta	Klebsiella pneumoniae	234099wD4_CPE0002702_assembly_filtered.fasta	Klebsiella pneumoniae	Same Species	18579	0.99997	0.703368
CPE	CG	3	CX	8	indirect	-593	building	234098wB2_CPE0002578_assembly_filtered.fasta	Klebsiella pneumoniae	234099wD4_CPE0002702_assembly_filtered.fasta	Klebsiella pneumoniae	Same Species	18579	0.99997	0.703368
CPE	CG	3	CX	9	indirect	-578	hospital	234098wB2_CPE0002578_assembly_filtered.fasta	Klebsiella pneumoniae	234099wD4_CPE0002702_assembly_filtered.fasta	Klebsiella pneumoniae	Same Species	18579	0.99997	0.703368
CPE	CG	3	CX	10	indirect	-439	building	234098wB2_CPE0002578_assembly_filtered.fasta	Klebsiella pneumoniae	234099wD4_CPE0002702_assembly_filtered.fasta	Klebsiella pneumoniae	Same Species	18579	0.99997	0.703368
CPE	CG	3	CX	11	indirect	-434	hospital	234098wB2_CPE0002578_assembly_filtered.fasta	Klebsiella pneumoniae	234099wD4_CPE0002702_assembly_filtered.fasta	Klebsiella pneumoniae	Same Species	18579	0.99997	0.703368
CPE	CG	3	CX	12	indirect	-362	building	234098wB2_CPE0002578_assembly_filtered.fasta	Klebsiella pneumoniae	234099wD4_CPE0002702_assembly_filtered.fasta	Klebsiella pneumoniae	Same Species	18579	0.99997	0.703368
CPE	CG	3	CX	13	indirect	-215	building	234098wB2_CPE0002578_assembly_filtered.fasta	Klebsiella pneumoniae	234099wD4_CPE0002702_assembly_filtered.fasta	Klebsiella pneumoniae	Same Species	18579	0.99997	0.703368
CPE	CG	3	CX	14	indirect	-205	hospital	234098wB2_CPE0002578_assembly_filtered.fasta	Klebsiella pneumoniae	234099wD4_CPE0002702_assembly_filtered.fasta	Klebsiella pneumoniae	Same Species	18579	0.99997	0.703368
CPE	CG	3	CX	15	indirect	-193	building	234098wB2_CPE0002578_assembly_filtered.fasta	Klebsiella pneumoniae	234099wD4_CPE0002702_assembly_filtered.fasta	Klebsiella pneumoniae	Same Species	18579	0.99997	0.703368
CPE	CG	3	CX	16	indirect	-183	building	234098wB2_CPE0002578_assembly_filtered.fasta	Klebsiella pneumoniae	234099wD4_CPE0002702_assembly_filtered.fasta	Klebsiella pneumoniae	Same Species	18579	0.99997	0.703368
CPE	CG	3	CX	17	indirect	-181	hospital	234098wB2_CPE0002578_assembly_filtered.fasta	Klebsiella pneumoniae	234099wD4_CPE0002702_assembly_filtered.fasta	Klebsiella pneumoniae	Same Species	18579	0.99997	0.703368
CPE	CG	3	CX	21	indirect	-28	hospital	234098wB2_CPE0002578_assembly_filtered.fasta	Klebsiella pneumoniae	234099wD4_CPE0002702_assembly_filtered.fasta	Klebsiella pneumoniae	Same Species	18579	0.99997	0.703368
CPE	CG	3	CX	22	indirect	-31	building	234098wB2_CPE0002578_assembly_filtered.fasta	Klebsiella pneumoniae	234099wD4_CPE0002702_assembly_filtered.fasta	Klebsiella pneumoniae	Same Species	18579	0.99997	0.703368
CPE	CG	3	CY	1	indirect	-397	building	234098wB2_CPE0002578_assembly_filtered.fasta	Klebsiella pneumoniae	234098wA12_CPE0002664_assembly_filtered.fasta	Escherichia coli	Different Species
CPE	CG	3	CY	1	indirect	-397	building	234098wB2_CPE0002578_assembly_filtered.fasta	Klebsiella pneumoniae	234099wA2_CPE0002677_assembly_filtered.fasta	Escherichia coli	Different Species
CPE	CG	3	CY	2	indirect	-391	hospital	234098wB2_CPE0002578_assembly_filtered.fasta	Klebsiella pneumoniae	234098wA12_CPE0002664_assembly_filtered.fasta	Escherichia coli	Different Species
CPE	CG	3	CY	2	indirect	-391	hospital	234098wB2_CPE0002578_assembly_filtered.fasta	Klebsiella pneumoniae	234099wA2_CPE0002677_assembly_filtered.fasta	Escherichia coli	Different Species
CPE	CG	3	CY	3	indirect	-379	hospital	234098wB2_CPE0002578_assembly_filtered.fasta	Klebsiella pneumoniae	234098wA12_CPE0002664_assembly_filtered.fasta	Escherichia coli	Different Species
CPE	CG	3	CY	3	indirect	-379	hospital	234098wB2_CPE0002578_assembly_filtered.fasta	Klebsiella pneumoniae	234099wA2_CPE0002677_assembly_filtered.fasta	Escherichia coli	Different Species
CPE	CG	3	CY	6	indirect	-279	building	234098wB2_CPE0002578_assembly_filtered.fasta	Klebsiella pneumoniae	234098wA12_CPE0002664_assembly_filtered.fasta	Escherichia coli	Different Species
CPE	CG	3	CY	6	indirect	-279	building	234098wB2_CPE0002578_assembly_filtered.fasta	Klebsiella pneumoniae	234099wA2_CPE0002677_assembly_filtered.fasta	Escherichia coli	Different Species
CPE	CG	3	CY	7	indirect	-276	hospital	234098wB2_CPE0002578_assembly_filtered.fasta	Klebsiella pneumoniae	234098wA12_CPE0002664_assembly_filtered.fasta	Escherichia coli	Different Species
CPE	CG	3	CY	7	indirect	-276	hospital	234098wB2_CPE0002578_assembly_filtered.fasta	Klebsiella pneumoniae	234099wA2_CPE0002677_assembly_filtered.fasta	Escherichia coli	Different Species
CPE	CG	3	CY	8	indirect	-269	hospital	234098wB2_CPE0002578_assembly_filtered.fasta	Klebsiella pneumoniae	234098wA12_CPE0002664_assembly_filtered.fasta	Escherichia coli	Different Species
CPE	CG	3	CY	8	indirect	-269	hospital	234098wB2_CPE0002578_assembly_filtered.fasta	Klebsiella pneumoniae	234099wA2_CPE0002677_assembly_filtered.fasta	Escherichia coli	Different Species
CPE	CG	3	CY	9	indirect	-3	hospital	234098wB2_CPE0002578_assembly_filtered.fasta	Klebsiella pneumoniae	234098wA12_CPE0002664_assembly_filtered.fasta	Escherichia coli	Different Species
CPE	CG	3	CY	9	indirect	-3	hospital	234098wB2_CPE0002578_assembly_filtered.fasta	Klebsiella pneumoniae	234099wA2_CPE0002677_assembly_filtered.fasta	Escherichia coli	Different Species
CPE	CG	3	CY	10	indirect	-4	building	234098wB2_CPE0002578_assembly_filtered.fasta	Klebsiella pneumoniae	234098wA12_CPE0002664_assembly_filtered.fasta	Escherichia coli	Different Species
CPE	CG	3	CY	10	indirect	-4	building	234098wB2_CPE0002578_assembly_filtered.fasta	Klebsiella pneumoniae	234099wA2_CPE0002677_assembly_filtered.fasta	Escherichia coli	Different Species
CPE	CG	3	CY	11	indirect	-15	hospital	234098wB2_CPE0002578_assembly_filtered.fasta	Klebsiella pneumoniae	234098wA12_CPE0002664_assembly_filtered.fasta	Escherichia coli	Different Species
CPE	CG	3	CY	11	indirect	-15	hospital	234098wB2_CPE0002578_assembly_filtered.fasta	Klebsiella pneumoniae	234099wA2_CPE0002677_assembly_filtered.fasta	Escherichia coli	Different Species
CPE	CG	3	DA	1	indirect	-29	building	234098wB2_CPE0002578_assembly_filtered.fasta	Klebsiella pneumoniae	234098wF2_CPE0002582_assembly_filtered.fasta	Enterobacter hormaechei	Different Species
CPE	CG	3	DB	8	indirect	-158	building	234098wB2_CPE0002578_assembly_filtered.fasta	Klebsiella pneumoniae	234099wH1_CPE0002676_assembly_filtered.fasta	Klebsiella pneumoniae	Same Species	21710	0.999881	0.714471
CPE	CG	3	DD	3	indirect	-25	hospital	234098wB2_CPE0002578_assembly_filtered.fasta	Klebsiella pneumoniae	234099wG4_CPE0002705_assembly_filtered.fasta	Klebsiella pneumoniae	Same Species	19743	0.999953	0.686184
CPE	CG	3	DD	4	indirect	-32	hospital	234098wB2_CPE0002578_assembly_filtered.fasta	Klebsiella pneumoniae	234099wG4_CPE0002705_assembly_filtered.fasta	Klebsiella pneumoniae	Same Species	19743	0.999953	0.686184
CPE	CG	3	DE	1	indirect	-5	building	234098wB2_CPE0002578_assembly_filtered.fasta	Klebsiella pneumoniae	234098wE11_CPE0002660_assembly_filtered.fasta	Klebsiella pneumoniae	Same Species	21592	0.999942	0.801117
CPE	CG	3	DE	2	indirect	0	building	234098wB2_CPE0002578_assembly_filtered.fasta	Klebsiella pneumoniae	234098wE11_CPE0002660_assembly_filtered.fasta	Klebsiella pneumoniae	Same Species	21592	0.999942	0.801117
CPE	CG	3	DE	3	direct	9	building	234098wB2_CPE0002578_assembly_filtered.fasta	Klebsiella pneumoniae	234098wE11_CPE0002660_assembly_filtered.fasta	Klebsiella pneumoniae	Same Species	21592	0.999942	0.801117
CPE	CG	3	DE	4	indirect	-8	building	234098wB2_CPE0002578_assembly_filtered.fasta	Klebsiella pneumoniae	234098wE11_CPE0002660_assembly_filtered.fasta	Klebsiella pneumoniae	Same Species	21592	0.999942	0.801117
CPE	CG	3	DE	5	indirect	-11	hospital	234098wB2_CPE0002578_assembly_filtered.fasta	Klebsiella pneumoniae	234098wE11_CPE0002660_assembly_filtered.fasta	Klebsiella pneumoniae	Same Species	21592	0.999942	0.801117
CPE	CG	3	DF	1	indirect	-731	building	234098wB2_CPE0002578_assembly_filtered.fasta	Klebsiella pneumoniae	234098wG6_CPE0002621_assembly_filtered.fasta	Enterobacter hormaechei	Different Species
CPE	CG	3	DF	2	indirect	-727	hospital	234098wB2_CPE0002578_assembly_filtered.fasta	Klebsiella pneumoniae	234098wG6_CPE0002621_assembly_filtered.fasta	Enterobacter hormaechei	Different Species
CPE	CG	3	DF	3	indirect	-446	building	234098wB2_CPE0002578_assembly_filtered.fasta	Klebsiella pneumoniae	234098wG6_CPE0002621_assembly_filtered.fasta	Enterobacter hormaechei	Different Species
CPE	CG	3	DF	4	indirect	-445	building	234098wB2_CPE0002578_assembly_filtered.fasta	Klebsiella pneumoniae	234098wG6_CPE0002621_assembly_filtered.fasta	Enterobacter hormaechei	Different Species
CPE	CG	3	DF	5	indirect	-427	building	234098wB2_CPE0002578_assembly_filtered.fasta	Klebsiella pneumoniae	234098wG6_CPE0002621_assembly_filtered.fasta	Enterobacter hormaechei	Different Species
CPE	CG	3	DF	6	indirect	-136	building	234098wB2_CPE0002578_assembly_filtered.fasta	Klebsiella pneumoniae	234098wG6_CPE0002621_assembly_filtered.fasta	Enterobacter hormaechei	Different Species
CPE	CG	3	DF	7	indirect	-124	building	234098wB2_CPE0002578_assembly_filtered.fasta	Klebsiella pneumoniae	234098wG6_CPE0002621_assembly_filtered.fasta	Enterobacter hormaechei	Different Species
CPE	CG	3	DF	8	indirect	-112	building	234098wB2_CPE0002578_assembly_filtered.fasta	Klebsiella pneumoniae	234098wG6_CPE0002621_assembly_filtered.fasta	Enterobacter hormaechei	Different Species
CPE	CG	3	DF	9	indirect	-104	hospital	234098wB2_CPE0002578_assembly_filtered.fasta	Klebsiella pneumoniae	234098wG6_CPE0002621_assembly_filtered.fasta	Enterobacter hormaechei	Different Species
CPE	CG	3	DF	10	indirect	-86	building	234098wB2_CPE0002578_assembly_filtered.fasta	Klebsiella pneumoniae	234098wG6_CPE0002621_assembly_filtered.fasta	Enterobacter hormaechei	Different Species
CPE	CG	3	DF	11	indirect	-83	building	234098wB2_CPE0002578_assembly_filtered.fasta	Klebsiella pneumoniae	234098wG6_CPE0002621_assembly_filtered.fasta	Enterobacter hormaechei	Different Species
CPE	CG	3	DF	12	indirect	-24	hospital	234098wB2_CPE0002578_assembly_filtered.fasta	Klebsiella pneumoniae	234098wG6_CPE0002621_assembly_filtered.fasta	Enterobacter hormaechei	Different Species
CPE	CG	3	DF	13	indirect	-11	hospital	234098wB2_CPE0002578_assembly_filtered.fasta	Klebsiella pneumoniae	234098wG6_CPE0002621_assembly_filtered.fasta	Enterobacter hormaechei	Different Species
CPE	CG	3	DF	14	indirect	-29	building	234098wB2_CPE0002578_assembly_filtered.fasta	Klebsiella pneumoniae	234098wG6_CPE0002621_assembly_filtered.fasta	Enterobacter hormaechei	Different Species
CPE	CG	3	DF	15	indirect	-85	building	234098wB2_CPE0002578_assembly_filtered.fasta	Klebsiella pneumoniae	234098wG6_CPE0002621_assembly_filtered.fasta	Enterobacter hormaechei	Different Species
CPE	CG	3	DF	16	indirect	-86	hospital	234098wB2_CPE0002578_assembly_filtered.fasta	Klebsiella pneumoniae	234098wG6_CPE0002621_assembly_filtered.fasta	Enterobacter hormaechei	Different Species
CPE	CG	3	DF	17	indirect	-97	building	234098wB2_CPE0002578_assembly_filtered.fasta	Klebsiella pneumoniae	234098wG6_CPE0002621_assembly_filtered.fasta	Enterobacter hormaechei	Different Species
CPE	CG	3	DF	18	indirect	-127	building	234098wB2_CPE0002578_assembly_filtered.fasta	Klebsiella pneumoniae	234098wG6_CPE0002621_assembly_filtered.fasta	Enterobacter hormaechei	Different Species
CPE	CG	3	DF	19	indirect	-128	hospital	234098wB2_CPE0002578_assembly_filtered.fasta	Klebsiella pneumoniae	234098wG6_CPE0002621_assembly_filtered.fasta	Enterobacter hormaechei	Different Species
CPE	CG	3	DF	20	indirect	-168	building	234098wB2_CPE0002578_assembly_filtered.fasta	Klebsiella pneumoniae	234098wG6_CPE0002621_assembly_filtered.fasta	Enterobacter hormaechei	Different Species
CPE	CG	3	DF	21	indirect	-194	hospital	234098wB2_CPE0002578_assembly_filtered.fasta	Klebsiella pneumoniae	234098wG6_CPE0002621_assembly_filtered.fasta	Enterobacter hormaechei	Different Species
CPE	CG	3	DF	22	indirect	-209	building	234098wB2_CPE0002578_assembly_filtered.fasta	Klebsiella pneumoniae	234098wG6_CPE0002621_assembly_filtered.fasta	Enterobacter hormaechei	Different Species
CPE	CG	3	DF	23	indirect	-210	hospital	234098wB2_CPE0002578_assembly_filtered.fasta	Klebsiella pneumoniae	234098wG6_CPE0002621_assembly_filtered.fasta	Enterobacter hormaechei	Different Species
CPE	CG	3	DF	24	indirect	-229	building	234098wB2_CPE0002578_assembly_filtered.fasta	Klebsiella pneumoniae	234098wG6_CPE0002621_assembly_filtered.fasta	Enterobacter hormaechei	Different Species
CPE	CG	3	DF	25	indirect	-230	hospital	234098wB2_CPE0002578_assembly_filtered.fasta	Klebsiella pneumoniae	234098wG6_CPE0002621_assembly_filtered.fasta	Enterobacter hormaechei	Different Species
CPE	CG	3	DF	26	indirect	-258	hospital	234098wB2_CPE0002578_assembly_filtered.fasta	Klebsiella pneumoniae	234098wG6_CPE0002621_assembly_filtered.fasta	Enterobacter hormaechei	Different Species
CPE	CG	3	DF	27	indirect	-276	hospital	234098wB2_CPE0002578_assembly_filtered.fasta	Klebsiella pneumoniae	234098wG6_CPE0002621_assembly_filtered.fasta	Enterobacter hormaechei	Different Species
CPE	CG	3	DF	28	indirect	-282	hospital	234098wB2_CPE0002578_assembly_filtered.fasta	Klebsiella pneumoniae	234098wG6_CPE0002621_assembly_filtered.fasta	Enterobacter hormaechei	Different Species
CPE	CG	3	DF	29	indirect	-325	hospital	234098wB2_CPE0002578_assembly_filtered.fasta	Klebsiella pneumoniae	234098wG6_CPE0002621_assembly_filtered.fasta	Enterobacter hormaechei	Different Species
CPE	CG	3	DF	30	indirect	-330	hospital	234098wB2_CPE0002578_assembly_filtered.fasta	Klebsiella pneumoniae	234098wG6_CPE0002621_assembly_filtered.fasta	Enterobacter hormaechei	Different Species
CPE	CG	3	DF	31	indirect	-333	hospital	234098wB2_CPE0002578_assembly_filtered.fasta	Klebsiella pneumoniae	234098wG6_CPE0002621_assembly_filtered.fasta	Enterobacter hormaechei	Different Species
CPE	CG	3	DF	32	indirect	-337	building	234098wB2_CPE0002578_assembly_filtered.fasta	Klebsiella pneumoniae	234098wG6_CPE0002621_assembly_filtered.fasta	Enterobacter hormaechei	Different Species
CPE	CG	3	DF	33	indirect	-340	hospital	234098wB2_CPE0002578_assembly_filtered.fasta	Klebsiella pneumoniae	234098wG6_CPE0002621_assembly_filtered.fasta	Enterobacter hormaechei	Different Species
CPE	CG	3	DG	1	indirect	-25	building	234098wB2_CPE0002578_assembly_filtered.fasta	Klebsiella pneumoniae	234099wC4_CPE0002701_assembly_filtered.fasta	Escherichia coli	Different Species
CPE	CG	3	DG	2	indirect	-28	hospital	234098wB2_CPE0002578_assembly_filtered.fasta	Klebsiella pneumoniae	234099wC4_CPE0002701_assembly_filtered.fasta	Escherichia coli	Different Species
CPE	CG	3	DH	1	indirect	-820	building	234098wB2_CPE0002578_assembly_filtered.fasta	Klebsiella pneumoniae	234098wB11_CPE0002657_assembly_filtered.fasta	Escherichia coli	Different Species
CPE	CG	3	DH	2	indirect	-819	building	234098wB2_CPE0002578_assembly_filtered.fasta	Klebsiella pneumoniae	234098wB11_CPE0002657_assembly_filtered.fasta	Escherichia coli	Different Species
CPE	CG	3	DH	3	indirect	-818	building	234098wB2_CPE0002578_assembly_filtered.fasta	Klebsiella pneumoniae	234098wB11_CPE0002657_assembly_filtered.fasta	Escherichia coli	Different Species
CPE	CG	3	DH	4	direct	1	building	234098wB2_CPE0002578_assembly_filtered.fasta	Klebsiella pneumoniae	234098wB11_CPE0002657_assembly_filtered.fasta	Escherichia coli	Different Species
CPE	CG	3	DH	5	indirect	-205	building	234098wB2_CPE0002578_assembly_filtered.fasta	Klebsiella pneumoniae	234098wB11_CPE0002657_assembly_filtered.fasta	Escherichia coli	Different Species
CPE	CG	3	DH	6	indirect	-206	hospital	234098wB2_CPE0002578_assembly_filtered.fasta	Klebsiella pneumoniae	234098wB11_CPE0002657_assembly_filtered.fasta	Escherichia coli	Different Species
CPE	CG	3	DN	1	direct	1	ward	234098wB2_CPE0002578_assembly_filtered.fasta	Klebsiella pneumoniae	234098wD4_CPE0002596_assembly_filtered.fasta	Citrobacter freundii	Different Species
CPE	CG	3	DO	1	indirect	-22	building	234098wB2_CPE0002578_assembly_filtered.fasta	Klebsiella pneumoniae	234098wC6_CPE0002617_assembly_filtered.fasta	Escherichia coli	Different Species
CPE	CG	3	DO	2	indirect	-18	hospital	234098wB2_CPE0002578_assembly_filtered.fasta	Klebsiella pneumoniae	234098wC6_CPE0002617_assembly_filtered.fasta	Escherichia coli	Different Species
CPE	CG	3	DO	3	indirect	-15	building	234098wB2_CPE0002578_assembly_filtered.fasta	Klebsiella pneumoniae	234098wC6_CPE0002617_assembly_filtered.fasta	Escherichia coli	Different Species
CPE	CG	3	DO	4	indirect	-8	hospital	234098wB2_CPE0002578_assembly_filtered.fasta	Klebsiella pneumoniae	234098wC6_CPE0002617_assembly_filtered.fasta	Escherichia coli	Different Species
CPE	CG	3	DP	1	indirect	-29	hospital	234098wB2_CPE0002578_assembly_filtered.fasta	Klebsiella pneumoniae	234098wG2_CPE0002583_assembly_filtered.fasta	Citrobacter freundii	Different Species
CPE	CG	3	DP	2	indirect	-26	hospital	234098wB2_CPE0002578_assembly_filtered.fasta	Klebsiella pneumoniae	234098wG2_CPE0002583_assembly_filtered.fasta	Citrobacter freundii	Different Species
CPE	CG	3	DQ	1	indirect	-20	building	234098wB2_CPE0002578_assembly_filtered.fasta	Klebsiella pneumoniae	234098wF4_CPE0002598_assembly_filtered.fasta	Enterobacter hormaechei	Different Species
CPE	CG	3	DQ	2	indirect	-19	building	234098wB2_CPE0002578_assembly_filtered.fasta	Klebsiella pneumoniae	234098wF4_CPE0002598_assembly_filtered.fasta	Enterobacter hormaechei	Different Species
CPE	CG	3	DT	1	indirect	-9	ward	234098wB2_CPE0002578_assembly_filtered.fasta	Klebsiella pneumoniae	234099wG1_CPE0002675_assembly_filtered.fasta	Enterobacter hormaechei	Different Species
CPE	CG	3	DW	1	indirect	-859	building	234098wB2_CPE0002578_assembly_filtered.fasta	Klebsiella pneumoniae	234099wG3_CPE0002696_assembly_filtered.fasta	Enterobacter hormaechei	Different Species
CPE	CG	3	DW	2	indirect	-854	hospital	234098wB2_CPE0002578_assembly_filtered.fasta	Klebsiella pneumoniae	234099wG3_CPE0002696_assembly_filtered.fasta	Enterobacter hormaechei	Different Species
CPE	CG	3	DW	4	indirect	-649	building	234098wB2_CPE0002578_assembly_filtered.fasta	Klebsiella pneumoniae	234099wG3_CPE0002696_assembly_filtered.fasta	Enterobacter hormaechei	Different Species
CPE	CG	3	DW	5	indirect	-566	building	234098wB2_CPE0002578_assembly_filtered.fasta	Klebsiella pneumoniae	234099wG3_CPE0002696_assembly_filtered.fasta	Enterobacter hormaechei	Different Species
CPE	CG	3	DW	8	indirect	-21	building	234098wB2_CPE0002578_assembly_filtered.fasta	Klebsiella pneumoniae	234099wG3_CPE0002696_assembly_filtered.fasta	Enterobacter hormaechei	Different Species
CPE	CG	3	DW	9	indirect	-24	hospital	234098wB2_CPE0002578_assembly_filtered.fasta	Klebsiella pneumoniae	234099wG3_CPE0002696_assembly_filtered.fasta	Enterobacter hormaechei	Different Species
CPE	CG	3	DX	1	indirect	-108	building	234098wB2_CPE0002578_assembly_filtered.fasta	Klebsiella pneumoniae	234098wE9_CPE0002644_assembly_filtered.fasta	Citrobacter freundii	Different Species
CPE	CG	3	DX	2	indirect	-41	building	234098wB2_CPE0002578_assembly_filtered.fasta	Klebsiella pneumoniae	234098wE9_CPE0002644_assembly_filtered.fasta	Citrobacter freundii	Different Species
CPE	CG	3	DX	3	indirect	-26	building	234098wB2_CPE0002578_assembly_filtered.fasta	Klebsiella pneumoniae	234098wE9_CPE0002644_assembly_filtered.fasta	Citrobacter freundii	Different Species
CPE	CG	3	DX	4	indirect	-24	building	234098wB2_CPE0002578_assembly_filtered.fasta	Klebsiella pneumoniae	234098wE9_CPE0002644_assembly_filtered.fasta	Citrobacter freundii	Different Species
CPE	CG	3	DY	1	indirect	-7	building	234098wB2_CPE0002578_assembly_filtered.fasta	Klebsiella pneumoniae	234098wH8_CPE0002638_assembly_filtered.fasta	Klebsiella pneumoniae	Same Species	21369	0.99992	0.758543
CPE	CG	3	DY	2	indirect	-6	hospital	234098wB2_CPE0002578_assembly_filtered.fasta	Klebsiella pneumoniae	234098wH8_CPE0002638_assembly_filtered.fasta	Klebsiella pneumoniae	Same Species	21369	0.99992	0.758543
CPE	CG	3	DZ	1	indirect	-830	building	234098wB2_CPE0002578_assembly_filtered.fasta	Klebsiella pneumoniae	234098wF1_CPE0002574_assembly_filtered.fasta	Klebsiella pneumoniae	Same Species	19659	0.999934	0.673658	Klebsiella_pneumoniae_234098wB2_CPE0002578_assembly_plasmid_AA816	Klebsiella_pneumoniae_234098wF1_CPE0002574_assembly_plasmid_AB192	3
CPE	CG	3	EA	1	indirect	-805	building	234098wB2_CPE0002578_assembly_filtered.fasta	Klebsiella pneumoniae	234099wE2_CPE0002681_assembly_filtered.fasta	Citrobacter amalonaticus	Different Species
CPE	CG	3	EA	2	indirect	-795	hospital	234098wB2_CPE0002578_assembly_filtered.fasta	Klebsiella pneumoniae	234099wE2_CPE0002681_assembly_filtered.fasta	Citrobacter amalonaticus	Different Species
CPE	CG	3	EA	3	indirect	-699	building	234098wB2_CPE0002578_assembly_filtered.fasta	Klebsiella pneumoniae	234099wE2_CPE0002681_assembly_filtered.fasta	Citrobacter amalonaticus	Different Species
CPE	CG	3	EA	4	indirect	-574	building	234098wB2_CPE0002578_assembly_filtered.fasta	Klebsiella pneumoniae	234099wE2_CPE0002681_assembly_filtered.fasta	Citrobacter amalonaticus	Different Species
CPE	CG	3	EA	5	indirect	-569	hospital	234098wB2_CPE0002578_assembly_filtered.fasta	Klebsiella pneumoniae	234099wE2_CPE0002681_assembly_filtered.fasta	Citrobacter amalonaticus	Different Species
CPE	CG	3	EA	6	indirect	-411	hospital	234098wB2_CPE0002578_assembly_filtered.fasta	Klebsiella pneumoniae	234099wE2_CPE0002681_assembly_filtered.fasta	Citrobacter amalonaticus	Different Species
CPE	CG	3	EA	7	indirect	-279	hospital	234098wB2_CPE0002578_assembly_filtered.fasta	Klebsiella pneumoniae	234099wE2_CPE0002681_assembly_filtered.fasta	Citrobacter amalonaticus	Different Species
CPE	CG	3	EA	8	indirect	-17	building	234098wB2_CPE0002578_assembly_filtered.fasta	Klebsiella pneumoniae	234099wE2_CPE0002681_assembly_filtered.fasta	Citrobacter amalonaticus	Different Species
CPE	CG	3	EA	9	indirect	-18	hospital	234098wB2_CPE0002578_assembly_filtered.fasta	Klebsiella pneumoniae	234099wE2_CPE0002681_assembly_filtered.fasta	Citrobacter amalonaticus	Different Species
CPE	CG	3	EA	10	indirect	-91	hospital	234098wB2_CPE0002578_assembly_filtered.fasta	Klebsiella pneumoniae	234099wE2_CPE0002681_assembly_filtered.fasta	Citrobacter amalonaticus	Different Species
CPE	CG	3	EA	11	indirect	-208	hospital	234098wB2_CPE0002578_assembly_filtered.fasta	Klebsiella pneumoniae	234099wE2_CPE0002681_assembly_filtered.fasta	Citrobacter amalonaticus	Different Species
CPE	CG	3	EC	1	indirect	-822	building	234098wB2_CPE0002578_assembly_filtered.fasta	Klebsiella pneumoniae	234098wC7_CPE0002625_assembly_filtered.fasta	Klebsiella pneumoniae	Same Species	19694	0.999937	0.757732
CPE	CG	3	EC	2	indirect	-718	hospital	234098wB2_CPE0002578_assembly_filtered.fasta	Klebsiella pneumoniae	234098wC7_CPE0002625_assembly_filtered.fasta	Klebsiella pneumoniae	Same Species	19694	0.999937	0.757732
CPE	CG	3	EC	3	indirect	-581	hospital	234098wB2_CPE0002578_assembly_filtered.fasta	Klebsiella pneumoniae	234098wC7_CPE0002625_assembly_filtered.fasta	Klebsiella pneumoniae	Same Species	19694	0.999937	0.757732
CPE	CG	3	EC	4	indirect	-494	building	234098wB2_CPE0002578_assembly_filtered.fasta	Klebsiella pneumoniae	234098wC7_CPE0002625_assembly_filtered.fasta	Klebsiella pneumoniae	Same Species	19694	0.999937	0.757732
CPE	CG	3	EC	5	indirect	-486	building	234098wB2_CPE0002578_assembly_filtered.fasta	Klebsiella pneumoniae	234098wC7_CPE0002625_assembly_filtered.fasta	Klebsiella pneumoniae	Same Species	19694	0.999937	0.757732
CPE	CG	3	EC	6	indirect	-484	building	234098wB2_CPE0002578_assembly_filtered.fasta	Klebsiella pneumoniae	234098wC7_CPE0002625_assembly_filtered.fasta	Klebsiella pneumoniae	Same Species	19694	0.999937	0.757732
CPE	CG	3	EC	7	indirect	-469	building	234098wB2_CPE0002578_assembly_filtered.fasta	Klebsiella pneumoniae	234098wC7_CPE0002625_assembly_filtered.fasta	Klebsiella pneumoniae	Same Species	19694	0.999937	0.757732
CPE	CG	3	EC	8	indirect	-466	building	234098wB2_CPE0002578_assembly_filtered.fasta	Klebsiella pneumoniae	234098wC7_CPE0002625_assembly_filtered.fasta	Klebsiella pneumoniae	Same Species	19694	0.999937	0.757732
CPE	CG	3	EC	9	indirect	-465	ward	234098wB2_CPE0002578_assembly_filtered.fasta	Klebsiella pneumoniae	234098wC7_CPE0002625_assembly_filtered.fasta	Klebsiella pneumoniae	Same Species	19694	0.999937	0.757732
CPE	CG	3	EC	10	indirect	-441	building	234098wB2_CPE0002578_assembly_filtered.fasta	Klebsiella pneumoniae	234098wC7_CPE0002625_assembly_filtered.fasta	Klebsiella pneumoniae	Same Species	19694	0.999937	0.757732
CPE	CG	3	EC	11	indirect	-435	building	234098wB2_CPE0002578_assembly_filtered.fasta	Klebsiella pneumoniae	234098wC7_CPE0002625_assembly_filtered.fasta	Klebsiella pneumoniae	Same Species	19694	0.999937	0.757732
CPE	CG	3	EC	12	indirect	-405	hospital	234098wB2_CPE0002578_assembly_filtered.fasta	Klebsiella pneumoniae	234098wC7_CPE0002625_assembly_filtered.fasta	Klebsiella pneumoniae	Same Species	19694	0.999937	0.757732
CPE	CG	3	EC	13	indirect	-294	hospital	234098wB2_CPE0002578_assembly_filtered.fasta	Klebsiella pneumoniae	234098wC7_CPE0002625_assembly_filtered.fasta	Klebsiella pneumoniae	Same Species	19694	0.999937	0.757732
CPE	CG	3	EC	14	indirect	-13	hospital	234098wB2_CPE0002578_assembly_filtered.fasta	Klebsiella pneumoniae	234098wC7_CPE0002625_assembly_filtered.fasta	Klebsiella pneumoniae	Same Species	19694	0.999937	0.757732
CPE	CG	3	EC	15	indirect	-166	building	234098wB2_CPE0002578_assembly_filtered.fasta	Klebsiella pneumoniae	234098wC7_CPE0002625_assembly_filtered.fasta	Klebsiella pneumoniae	Same Species	19694	0.999937	0.757732
CPE	CG	3	EC	16	indirect	-168	hospital	234098wB2_CPE0002578_assembly_filtered.fasta	Klebsiella pneumoniae	234098wC7_CPE0002625_assembly_filtered.fasta	Klebsiella pneumoniae	Same Species	19694	0.999937	0.757732
CPE	CG	3	ED	1	indirect	-50	building	234098wB2_CPE0002578_assembly_filtered.fasta	Klebsiella pneumoniae	234098wH5_CPE0002614_assembly_filtered.fasta	Klebsiella pneumoniae	Same Species	18570	0.999948	0.699077
CPE	CG	3	ED	2	indirect	-41	hospital	234098wB2_CPE0002578_assembly_filtered.fasta	Klebsiella pneumoniae	234098wH5_CPE0002614_assembly_filtered.fasta	Klebsiella pneumoniae	Same Species	18570	0.999948	0.699077
CPE	CG	3	ED	3	indirect	-17	building	234098wB2_CPE0002578_assembly_filtered.fasta	Klebsiella pneumoniae	234098wH5_CPE0002614_assembly_filtered.fasta	Klebsiella pneumoniae	Same Species	18570	0.999948	0.699077
CPE	CG	3	ED	4	indirect	-15	building	234098wB2_CPE0002578_assembly_filtered.fasta	Klebsiella pneumoniae	234098wH5_CPE0002614_assembly_filtered.fasta	Klebsiella pneumoniae	Same Species	18570	0.999948	0.699077
CPE	CG	3	EE	1	direct	3	building	234098wB2_CPE0002578_assembly_filtered.fasta	Klebsiella pneumoniae	234098wA11_CPE0002656_assembly_filtered.fasta	Escherichia coli	Different Species
CPE	CG	3	EE	1	direct	3	building	234098wB2_CPE0002578_assembly_filtered.fasta	Klebsiella pneumoniae	234098wD12_CPE0002667_assembly_filtered.fasta	Escherichia coli	Different Species
CPE	CG	3	EE	2	direct	3	ward	234098wB2_CPE0002578_assembly_filtered.fasta	Klebsiella pneumoniae	234098wA11_CPE0002656_assembly_filtered.fasta	Escherichia coli	Different Species
CPE	CG	3	EE	2	direct	3	ward	234098wB2_CPE0002578_assembly_filtered.fasta	Klebsiella pneumoniae	234098wD12_CPE0002667_assembly_filtered.fasta	Escherichia coli	Different Species
CPE	CG	3	EE	3	indirect	-1	building	234098wB2_CPE0002578_assembly_filtered.fasta	Klebsiella pneumoniae	234098wA11_CPE0002656_assembly_filtered.fasta	Escherichia coli	Different Species
CPE	CG	3	EE	3	indirect	-1	building	234098wB2_CPE0002578_assembly_filtered.fasta	Klebsiella pneumoniae	234098wD12_CPE0002667_assembly_filtered.fasta	Escherichia coli	Different Species
CPE	CG	3	EE	4	indirect	-2	hospital	234098wB2_CPE0002578_assembly_filtered.fasta	Klebsiella pneumoniae	234098wA11_CPE0002656_assembly_filtered.fasta	Escherichia coli	Different Species
CPE	CG	3	EE	4	indirect	-2	hospital	234098wB2_CPE0002578_assembly_filtered.fasta	Klebsiella pneumoniae	234098wD12_CPE0002667_assembly_filtered.fasta	Escherichia coli	Different Species
CPE	CG	3	EE	5	indirect	-6	hospital	234098wB2_CPE0002578_assembly_filtered.fasta	Klebsiella pneumoniae	234098wA11_CPE0002656_assembly_filtered.fasta	Escherichia coli	Different Species
CPE	CG	3	EE	5	indirect	-6	hospital	234098wB2_CPE0002578_assembly_filtered.fasta	Klebsiella pneumoniae	234098wD12_CPE0002667_assembly_filtered.fasta	Escherichia coli	Different Species
CPE	CG	3	EG	10	indirect	-28	building	234098wB2_CPE0002578_assembly_filtered.fasta	Klebsiella pneumoniae	234098wB9_CPE0002641_assembly_filtered.fasta	Enterobacter hormaechei	Different Species
CPE	CG	3	EG	13	direct	3	ward	234098wB2_CPE0002578_assembly_filtered.fasta	Klebsiella pneumoniae	234098wB9_CPE0002641_assembly_filtered.fasta	Enterobacter hormaechei	Different Species
CPE	CG	3	EI	1	indirect	-411	building	234098wB2_CPE0002578_assembly_filtered.fasta	Klebsiella pneumoniae	234099wB3_CPE0002688_assembly_filtered.fasta	Escherichia coli	Different Species
CPE	CG	3	EI	6	indirect	-17	building	234098wB2_CPE0002578_assembly_filtered.fasta	Klebsiella pneumoniae	234099wB3_CPE0002688_assembly_filtered.fasta	Escherichia coli	Different Species
CPE	CG	3	EI	7	indirect	-21	ward	234098wB2_CPE0002578_assembly_filtered.fasta	Klebsiella pneumoniae	234099wB3_CPE0002688_assembly_filtered.fasta	Escherichia coli	Different Species
CPE	CG	3	EI	8	indirect	-43	building	234098wB2_CPE0002578_assembly_filtered.fasta	Klebsiella pneumoniae	234099wB3_CPE0002688_assembly_filtered.fasta	Escherichia coli	Different Species
CPE	CG	3	EI	9	indirect	-63	building	234098wB2_CPE0002578_assembly_filtered.fasta	Klebsiella pneumoniae	234099wB3_CPE0002688_assembly_filtered.fasta	Escherichia coli	Different Species
CPE	CG	3	EI	10	indirect	-64	building	234098wB2_CPE0002578_assembly_filtered.fasta	Klebsiella pneumoniae	234099wB3_CPE0002688_assembly_filtered.fasta	Escherichia coli	Different Species
CPE	CG	3	EI	11	indirect	-71	building	234098wB2_CPE0002578_assembly_filtered.fasta	Klebsiella pneumoniae	234099wB3_CPE0002688_assembly_filtered.fasta	Escherichia coli	Different Species
CPE	CG	3	EI	12	indirect	-78	ward	234098wB2_CPE0002578_assembly_filtered.fasta	Klebsiella pneumoniae	234099wB3_CPE0002688_assembly_filtered.fasta	Escherichia coli	Different Species
CPE	CG	3	EI	13	indirect	-84	building	234098wB2_CPE0002578_assembly_filtered.fasta	Klebsiella pneumoniae	234099wB3_CPE0002688_assembly_filtered.fasta	Escherichia coli	Different Species
CPE	CG	3	EI	14	indirect	-88	building	234098wB2_CPE0002578_assembly_filtered.fasta	Klebsiella pneumoniae	234099wB3_CPE0002688_assembly_filtered.fasta	Escherichia coli	Different Species
CPE	CG	3	EI	15	indirect	-101	building	234098wB2_CPE0002578_assembly_filtered.fasta	Klebsiella pneumoniae	234099wB3_CPE0002688_assembly_filtered.fasta	Escherichia coli	Different Species
CPE	CG	3	EI	16	indirect	-102	building	234098wB2_CPE0002578_assembly_filtered.fasta	Klebsiella pneumoniae	234099wB3_CPE0002688_assembly_filtered.fasta	Escherichia coli	Different Species
CPE	CG	3	EI	17	indirect	-152	building	234098wB2_CPE0002578_assembly_filtered.fasta	Klebsiella pneumoniae	234099wB3_CPE0002688_assembly_filtered.fasta	Escherichia coli	Different Species
CPE	CG	3	EI	18	indirect	-153	building	234098wB2_CPE0002578_assembly_filtered.fasta	Klebsiella pneumoniae	234099wB3_CPE0002688_assembly_filtered.fasta	Escherichia coli	Different Species
CPE	CG	3	EL	1	indirect	-532	building	234098wB2_CPE0002578_assembly_filtered.fasta	Klebsiella pneumoniae	234098wF7_CPE0002628_assembly_filtered.fasta	Klebsiella pneumoniae	Same Species	22830	0.999941	0.75249
CPE	CG	3	EL	1	indirect	-532	building	234098wB2_CPE0002578_assembly_filtered.fasta	Klebsiella pneumoniae	234098wC8_CPE0002633_assembly_filtered.fasta	Klebsiella pneumoniae	Same Species	22831	0.999945	0.782396
CPE	CG	3	EL	2	indirect	-525	building	234098wB2_CPE0002578_assembly_filtered.fasta	Klebsiella pneumoniae	234098wF7_CPE0002628_assembly_filtered.fasta	Klebsiella pneumoniae	Same Species	22830	0.999941	0.75249
CPE	CG	3	EL	2	indirect	-525	building	234098wB2_CPE0002578_assembly_filtered.fasta	Klebsiella pneumoniae	234098wC8_CPE0002633_assembly_filtered.fasta	Klebsiella pneumoniae	Same Species	22831	0.999945	0.782396
CPE	CG	3	EL	5	indirect	-172	building	234098wB2_CPE0002578_assembly_filtered.fasta	Klebsiella pneumoniae	234098wF7_CPE0002628_assembly_filtered.fasta	Klebsiella pneumoniae	Same Species	22830	0.999941	0.75249
CPE	CG	3	EL	5	indirect	-172	building	234098wB2_CPE0002578_assembly_filtered.fasta	Klebsiella pneumoniae	234098wC8_CPE0002633_assembly_filtered.fasta	Klebsiella pneumoniae	Same Species	22831	0.999945	0.782396
CPE	CG	3	EL	23	indirect	-176	building	234098wB2_CPE0002578_assembly_filtered.fasta	Klebsiella pneumoniae	234098wF7_CPE0002628_assembly_filtered.fasta	Klebsiella pneumoniae	Same Species	22830	0.999941	0.75249
CPE	CG	3	EL	23	indirect	-176	building	234098wB2_CPE0002578_assembly_filtered.fasta	Klebsiella pneumoniae	234098wC8_CPE0002633_assembly_filtered.fasta	Klebsiella pneumoniae	Same Species	22831	0.999945	0.782396
CPE	CG	3	EL	24	indirect	-177	hospital	234098wB2_CPE0002578_assembly_filtered.fasta	Klebsiella pneumoniae	234098wF7_CPE0002628_assembly_filtered.fasta	Klebsiella pneumoniae	Same Species	22830	0.999941	0.75249
CPE	CG	3	EL	24	indirect	-177	hospital	234098wB2_CPE0002578_assembly_filtered.fasta	Klebsiella pneumoniae	234098wC8_CPE0002633_assembly_filtered.fasta	Klebsiella pneumoniae	Same Species	22831	0.999945	0.782396
CPE	CG	3	EL	26	indirect	-179	hospital	234098wB2_CPE0002578_assembly_filtered.fasta	Klebsiella pneumoniae	234098wF7_CPE0002628_assembly_filtered.fasta	Klebsiella pneumoniae	Same Species	22830	0.999941	0.75249
CPE	CG	3	EL	26	indirect	-179	hospital	234098wB2_CPE0002578_assembly_filtered.fasta	Klebsiella pneumoniae	234098wC8_CPE0002633_assembly_filtered.fasta	Klebsiella pneumoniae	Same Species	22831	0.999945	0.782396
CPE	CG	3	EM	1	indirect	-35	building	234098wB2_CPE0002578_assembly_filtered.fasta	Klebsiella pneumoniae	234098wC5_CPE0002606_assembly_filtered.fasta	Klebsiella pneumoniae	Same Species	21231	0.999952	0.736934
CPE	CG	3	ER	2	indirect	-5	building	234098wB2_CPE0002578_assembly_filtered.fasta	Klebsiella pneumoniae	234098wC9_CPE0002642_assembly_filtered.fasta	Enterobacter cloacae	Different Species
CPE	CG	3	ER	2	indirect	-5	building	234098wB2_CPE0002578_assembly_filtered.fasta	Klebsiella pneumoniae	234098wD9_CPE0002643_assembly_filtered.fasta	Enterobacter hormaechei	Different Species
CPE	CG	3	ER	3	indirect	-1	building	234098wB2_CPE0002578_assembly_filtered.fasta	Klebsiella pneumoniae	234098wC9_CPE0002642_assembly_filtered.fasta	Enterobacter cloacae	Different Species
CPE	CG	3	ER	3	indirect	-1	building	234098wB2_CPE0002578_assembly_filtered.fasta	Klebsiella pneumoniae	234098wD9_CPE0002643_assembly_filtered.fasta	Enterobacter hormaechei	Different Species
CPE	CG	3	ER	4	indirect	-209	building	234098wB2_CPE0002578_assembly_filtered.fasta	Klebsiella pneumoniae	234098wC9_CPE0002642_assembly_filtered.fasta	Enterobacter cloacae	Different Species
CPE	CG	3	ER	4	indirect	-209	building	234098wB2_CPE0002578_assembly_filtered.fasta	Klebsiella pneumoniae	234098wD9_CPE0002643_assembly_filtered.fasta	Enterobacter hormaechei	Different Species
CPE	CG	3	EU	4	direct	1	building	234098wB2_CPE0002578_assembly_filtered.fasta	Klebsiella pneumoniae	234098wH10_CPE0002655_assembly_filtered.fasta	Escherichia coli	Different Species
CPE	CG	3	EW	1	indirect	-720	building	234098wB2_CPE0002578_assembly_filtered.fasta	Klebsiella pneumoniae	234099wF4_CPE0002704_assembly_filtered.fasta	Klebsiella pneumoniae	Same Species	19604	0.999964	0.787463
CPE	CG	3	EW	2	indirect	-719	hospital	234098wB2_CPE0002578_assembly_filtered.fasta	Klebsiella pneumoniae	234099wF4_CPE0002704_assembly_filtered.fasta	Klebsiella pneumoniae	Same Species	19604	0.999964	0.787463
CPE	CG	3	EW	3	indirect	-715	building	234098wB2_CPE0002578_assembly_filtered.fasta	Klebsiella pneumoniae	234099wF4_CPE0002704_assembly_filtered.fasta	Klebsiella pneumoniae	Same Species	19604	0.999964	0.787463
CPE	CG	3	EW	4	indirect	-713	building	234098wB2_CPE0002578_assembly_filtered.fasta	Klebsiella pneumoniae	234099wF4_CPE0002704_assembly_filtered.fasta	Klebsiella pneumoniae	Same Species	19604	0.999964	0.787463
CPE	CG	3	EW	5	indirect	-707	hospital	234098wB2_CPE0002578_assembly_filtered.fasta	Klebsiella pneumoniae	234099wF4_CPE0002704_assembly_filtered.fasta	Klebsiella pneumoniae	Same Species	19604	0.999964	0.787463
CPE	CG	3	EW	6	indirect	-336	building	234098wB2_CPE0002578_assembly_filtered.fasta	Klebsiella pneumoniae	234099wF4_CPE0002704_assembly_filtered.fasta	Klebsiella pneumoniae	Same Species	19604	0.999964	0.787463
CPE	CG	3	EW	7	indirect	-9	building	234098wB2_CPE0002578_assembly_filtered.fasta	Klebsiella pneumoniae	234099wF4_CPE0002704_assembly_filtered.fasta	Klebsiella pneumoniae	Same Species	19604	0.999964	0.787463
CPE	CG	3	EW	8	direct	9	hospital	234098wB2_CPE0002578_assembly_filtered.fasta	Klebsiella pneumoniae	234099wF4_CPE0002704_assembly_filtered.fasta	Klebsiella pneumoniae	Same Species	19604	0.999964	0.787463
CPE	CG	3	EW	9	indirect	-6	hospital	234098wB2_CPE0002578_assembly_filtered.fasta	Klebsiella pneumoniae	234099wF4_CPE0002704_assembly_filtered.fasta	Klebsiella pneumoniae	Same Species	19604	0.999964	0.787463
CPE	CG	3	EW	10	indirect	-18	building	234098wB2_CPE0002578_assembly_filtered.fasta	Klebsiella pneumoniae	234099wF4_CPE0002704_assembly_filtered.fasta	Klebsiella pneumoniae	Same Species	19604	0.999964	0.787463
CPE	CG	3	EW	11	indirect	-19	hospital	234098wB2_CPE0002578_assembly_filtered.fasta	Klebsiella pneumoniae	234099wF4_CPE0002704_assembly_filtered.fasta	Klebsiella pneumoniae	Same Species	19604	0.999964	0.787463
CPE	CG	3	EW	12	indirect	-223	hospital	234098wB2_CPE0002578_assembly_filtered.fasta	Klebsiella pneumoniae	234099wF4_CPE0002704_assembly_filtered.fasta	Klebsiella pneumoniae	Same Species	19604	0.999964	0.787463
CPE	CG	3	EW	13	indirect	-243	hospital	234098wB2_CPE0002578_assembly_filtered.fasta	Klebsiella pneumoniae	234099wF4_CPE0002704_assembly_filtered.fasta	Klebsiella pneumoniae	Same Species	19604	0.999964	0.787463
CPE	CG	3	EW	14	indirect	-246	hospital	234098wB2_CPE0002578_assembly_filtered.fasta	Klebsiella pneumoniae	234099wF4_CPE0002704_assembly_filtered.fasta	Klebsiella pneumoniae	Same Species	19604	0.999964	0.787463
CPE	CG	3	EW	15	indirect	-274	hospital	234098wB2_CPE0002578_assembly_filtered.fasta	Klebsiella pneumoniae	234099wF4_CPE0002704_assembly_filtered.fasta	Klebsiella pneumoniae	Same Species	19604	0.999964	0.787463
CPE	CG	3	EW	16	indirect	-281	hospital	234098wB2_CPE0002578_assembly_filtered.fasta	Klebsiella pneumoniae	234099wF4_CPE0002704_assembly_filtered.fasta	Klebsiella pneumoniae	Same Species	19604	0.999964	0.787463
CPE	CG	3	EX	1	indirect	-158	building	234098wB2_CPE0002578_assembly_filtered.fasta	Klebsiella pneumoniae	234099wC3_CPE0002690_assembly_filtered.fasta	Enterobacter hormaechei	Different Species
CPE	CG	3	EX	2	indirect	-116	building	234098wB2_CPE0002578_assembly_filtered.fasta	Klebsiella pneumoniae	234099wC3_CPE0002690_assembly_filtered.fasta	Enterobacter hormaechei	Different Species
CPE	CG	3	EX	3	indirect	-102	building	234098wB2_CPE0002578_assembly_filtered.fasta	Klebsiella pneumoniae	234099wC3_CPE0002690_assembly_filtered.fasta	Enterobacter hormaechei	Different Species
CPE	CG	3	EX	4	indirect	-46	building	234098wB2_CPE0002578_assembly_filtered.fasta	Klebsiella pneumoniae	234099wC3_CPE0002690_assembly_filtered.fasta	Enterobacter hormaechei	Different Species
CPE	CG	3	EX	5	indirect	-41	building	234098wB2_CPE0002578_assembly_filtered.fasta	Klebsiella pneumoniae	234099wC3_CPE0002690_assembly_filtered.fasta	Enterobacter hormaechei	Different Species
CPE	CG	3	EX	6	indirect	-35	building	234098wB2_CPE0002578_assembly_filtered.fasta	Klebsiella pneumoniae	234099wC3_CPE0002690_assembly_filtered.fasta	Enterobacter hormaechei	Different Species
CPE	CG	3	EX	7	indirect	-25	building	234098wB2_CPE0002578_assembly_filtered.fasta	Klebsiella pneumoniae	234099wC3_CPE0002690_assembly_filtered.fasta	Enterobacter hormaechei	Different Species
CPE	CG	3	EX	8	direct	9	building	234098wB2_CPE0002578_assembly_filtered.fasta	Klebsiella pneumoniae	234099wC3_CPE0002690_assembly_filtered.fasta	Enterobacter hormaechei	Different Species
CPE	CG	3	EX	9	indirect	-55	building	234098wB2_CPE0002578_assembly_filtered.fasta	Klebsiella pneumoniae	234099wC3_CPE0002690_assembly_filtered.fasta	Enterobacter hormaechei	Different Species
CPE	CG	3	EX	10	indirect	-70	building	234098wB2_CPE0002578_assembly_filtered.fasta	Klebsiella pneumoniae	234099wC3_CPE0002690_assembly_filtered.fasta	Enterobacter hormaechei	Different Species
CPE	CG	3	EX	11	indirect	-97	building	234098wB2_CPE0002578_assembly_filtered.fasta	Klebsiella pneumoniae	234099wC3_CPE0002690_assembly_filtered.fasta	Enterobacter hormaechei	Different Species
CPE	CG	3	EX	12	indirect	-105	building	234098wB2_CPE0002578_assembly_filtered.fasta	Klebsiella pneumoniae	234099wC3_CPE0002690_assembly_filtered.fasta	Enterobacter hormaechei	Different Species
CPE	CG	3	EX	13	indirect	-121	building	234098wB2_CPE0002578_assembly_filtered.fasta	Klebsiella pneumoniae	234099wC3_CPE0002690_assembly_filtered.fasta	Enterobacter hormaechei	Different Species
CPE	CG	3	EX	14	indirect	-125	building	234098wB2_CPE0002578_assembly_filtered.fasta	Klebsiella pneumoniae	234099wC3_CPE0002690_assembly_filtered.fasta	Enterobacter hormaechei	Different Species
CPE	CG	3	EY	7	indirect	-86	building	234098wB2_CPE0002578_assembly_filtered.fasta	Klebsiella pneumoniae	234098wG4_CPE0002599_assembly_filtered.fasta	Citrobacter freundii	Different Species
CPE	CG	3	EY	8	indirect	-82	hospital	234098wB2_CPE0002578_assembly_filtered.fasta	Klebsiella pneumoniae	234098wG4_CPE0002599_assembly_filtered.fasta	Citrobacter freundii	Different Species
CPE	CG	3	EY	9	indirect	-26	building	234098wB2_CPE0002578_assembly_filtered.fasta	Klebsiella pneumoniae	234098wG4_CPE0002599_assembly_filtered.fasta	Citrobacter freundii	Different Species
CPE	CG	3	EY	10	indirect	-23	building	234098wB2_CPE0002578_assembly_filtered.fasta	Klebsiella pneumoniae	234098wG4_CPE0002599_assembly_filtered.fasta	Citrobacter freundii	Different Species
CPE	CG	3	EY	11	indirect	-22	hospital	234098wB2_CPE0002578_assembly_filtered.fasta	Klebsiella pneumoniae	234098wG4_CPE0002599_assembly_filtered.fasta	Citrobacter freundii	Different Species
CPE	CG	3	EY	12	indirect	-20	building	234098wB2_CPE0002578_assembly_filtered.fasta	Klebsiella pneumoniae	234098wG4_CPE0002599_assembly_filtered.fasta	Citrobacter freundii	Different Species
CPE	CG	3	EY	13	indirect	-10	ward	234098wB2_CPE0002578_assembly_filtered.fasta	Klebsiella pneumoniae	234098wG4_CPE0002599_assembly_filtered.fasta	Citrobacter freundii	Different Species
CPE	CG	3	EZ	2	indirect	-599	building	234098wB2_CPE0002578_assembly_filtered.fasta	Klebsiella pneumoniae	234098wD1_CPE0002572_assembly_filtered.fasta	Klebsiella pneumoniae	Same Species	21136	0.999778	0.624625
CPE	CG	3	FA	1	direct	9	building	234098wB2_CPE0002578_assembly_filtered.fasta	Klebsiella pneumoniae	234099wE1_CPE0002673_assembly_filtered.fasta	Klebsiella pneumoniae	Same Species	21365	0.999941	0.806291
CPE	CG	3	FA	2	indirect	-7	hospital	234098wB2_CPE0002578_assembly_filtered.fasta	Klebsiella pneumoniae	234099wE1_CPE0002673_assembly_filtered.fasta	Klebsiella pneumoniae	Same Species	21365	0.999941	0.806291
CPE	CG	3	FB	1	indirect	-4	building	234098wB2_CPE0002578_assembly_filtered.fasta	Klebsiella pneumoniae	234099wD2_CPE0002680_assembly_filtered.fasta	Klebsiella pneumoniae	Same Species	19572	0.999986	0.693248
CPE	CG	3	FG	2	indirect	-24	building	234098wB2_CPE0002578_assembly_filtered.fasta	Klebsiella pneumoniae	234098wC4_CPE0002595_assembly_filtered.fasta	Escherichia coli	Different Species
CPE	CG	3	FG	3	indirect	-8	building	234098wB2_CPE0002578_assembly_filtered.fasta	Klebsiella pneumoniae	234098wC4_CPE0002595_assembly_filtered.fasta	Escherichia coli	Different Species
CPE	CG	3	FI	1	indirect	-410	ward	234098wB2_CPE0002578_assembly_filtered.fasta	Klebsiella pneumoniae	234099wD3_CPE0002691_assembly_filtered.fasta	Klebsiella pneumoniae	Same Species	19778	0.999921	0.677734
CPE	CG	3	FI	2	indirect	-402	building	234098wB2_CPE0002578_assembly_filtered.fasta	Klebsiella pneumoniae	234099wD3_CPE0002691_assembly_filtered.fasta	Klebsiella pneumoniae	Same Species	19778	0.999921	0.677734
CPE	CG	3	FI	3	indirect	-392	building	234098wB2_CPE0002578_assembly_filtered.fasta	Klebsiella pneumoniae	234099wD3_CPE0002691_assembly_filtered.fasta	Klebsiella pneumoniae	Same Species	19778	0.999921	0.677734
CPE	CG	3	FI	4	indirect	-379	hospital	234098wB2_CPE0002578_assembly_filtered.fasta	Klebsiella pneumoniae	234099wD3_CPE0002691_assembly_filtered.fasta	Klebsiella pneumoniae	Same Species	19778	0.999921	0.677734
CPE	CG	3	FI	5	indirect	-376	hospital	234098wB2_CPE0002578_assembly_filtered.fasta	Klebsiella pneumoniae	234099wD3_CPE0002691_assembly_filtered.fasta	Klebsiella pneumoniae	Same Species	19778	0.999921	0.677734
CPE	CG	3	FI	6	indirect	-215	building	234098wB2_CPE0002578_assembly_filtered.fasta	Klebsiella pneumoniae	234099wD3_CPE0002691_assembly_filtered.fasta	Klebsiella pneumoniae	Same Species	19778	0.999921	0.677734
CPE	CG	3	FI	7	indirect	-19	building	234098wB2_CPE0002578_assembly_filtered.fasta	Klebsiella pneumoniae	234099wD3_CPE0002691_assembly_filtered.fasta	Klebsiella pneumoniae	Same Species	19778	0.999921	0.677734
CPE	CG	4	CH	1	indirect	-168	building	234098wB2_CPE0002578_assembly_filtered.fasta	Klebsiella pneumoniae	234098wB5_CPE0002605_assembly_filtered.fasta	Escherichia coli	Different Species
CPE	CG	4	CH	2	indirect	-32	building	234098wB2_CPE0002578_assembly_filtered.fasta	Klebsiella pneumoniae	234098wB5_CPE0002605_assembly_filtered.fasta	Escherichia coli	Different Species
CPE	CG	4	CH	3	indirect	-29	building	234098wB2_CPE0002578_assembly_filtered.fasta	Klebsiella pneumoniae	234098wB5_CPE0002605_assembly_filtered.fasta	Escherichia coli	Different Species
CPE	CG	4	CJ	1	indirect	-2	building	234098wB2_CPE0002578_assembly_filtered.fasta	Klebsiella pneumoniae	234098wC11_CPE0002658_assembly_filtered_reseq.fasta	Klebsiella pneumoniae	Same Species	19771		0.687048
CPE	CG	4	CJ	2	indirect	-1	building	234098wB2_CPE0002578_assembly_filtered.fasta	Klebsiella pneumoniae	234098wC11_CPE0002658_assembly_filtered_reseq.fasta	Klebsiella pneumoniae	Same Species	19771		0.687048
CPE	CG	4	CJ	3	indirect	-3	building	234098wB2_CPE0002578_assembly_filtered.fasta	Klebsiella pneumoniae	234098wC11_CPE0002658_assembly_filtered_reseq.fasta	Klebsiella pneumoniae	Same Species	19771		0.687048
CPE	CG	4	CJ	4	indirect	-10	building	234098wB2_CPE0002578_assembly_filtered.fasta	Klebsiella pneumoniae	234098wC11_CPE0002658_assembly_filtered_reseq.fasta	Klebsiella pneumoniae	Same Species	19771		0.687048
CPE	CG	4	CJ	5	indirect	-12	building	234098wB2_CPE0002578_assembly_filtered.fasta	Klebsiella pneumoniae	234098wC11_CPE0002658_assembly_filtered_reseq.fasta	Klebsiella pneumoniae	Same Species	19771		0.687048
CPE	CG	4	CJ	6	indirect	-63	building	234098wB2_CPE0002578_assembly_filtered.fasta	Klebsiella pneumoniae	234098wC11_CPE0002658_assembly_filtered_reseq.fasta	Klebsiella pneumoniae	Same Species	19771		0.687048
CPE	CG	4	CJ	7	indirect	-84	building	234098wB2_CPE0002578_assembly_filtered.fasta	Klebsiella pneumoniae	234098wC11_CPE0002658_assembly_filtered_reseq.fasta	Klebsiella pneumoniae	Same Species	19771		0.687048
CPE	CG	4	CJ	8	indirect	-88	building	234098wB2_CPE0002578_assembly_filtered.fasta	Klebsiella pneumoniae	234098wC11_CPE0002658_assembly_filtered_reseq.fasta	Klebsiella pneumoniae	Same Species	19771		0.687048
CPE	CG	4	CJ	9	indirect	-181	building	234098wB2_CPE0002578_assembly_filtered.fasta	Klebsiella pneumoniae	234098wC11_CPE0002658_assembly_filtered_reseq.fasta	Klebsiella pneumoniae	Same Species	19771		0.687048
CPE	CG	4	CJ	10	indirect	-230	building	234098wB2_CPE0002578_assembly_filtered.fasta	Klebsiella pneumoniae	234098wC11_CPE0002658_assembly_filtered_reseq.fasta	Klebsiella pneumoniae	Same Species	19771		0.687048
CPE	CG	4	CM	1	indirect	0	hospital	234098wB2_CPE0002578_assembly_filtered.fasta	Klebsiella pneumoniae	234099wH3_CPE0002697_assembly_filtered.fasta	Klebsiella pneumoniae	Same Species	22895	0.999928	0.720479
CPE	CG	4	CM	3	indirect	-24	hospital	234098wB2_CPE0002578_assembly_filtered.fasta	Klebsiella pneumoniae	234099wH3_CPE0002697_assembly_filtered.fasta	Klebsiella pneumoniae	Same Species	22895	0.999928	0.720479
CPE	CG	4	CP	1	indirect	-36	hospital	234098wB2_CPE0002578_assembly_filtered.fasta	Klebsiella pneumoniae	234098wA3_CPE0002585_assembly_filtered.fasta	Enterobacter hormaechei	Different Species
CPE	CG	4	CP	2	indirect	-35	building	234098wB2_CPE0002578_assembly_filtered.fasta	Klebsiella pneumoniae	234098wA3_CPE0002585_assembly_filtered.fasta	Enterobacter hormaechei	Different Species
CPE	CG	4	CP	3	indirect	-28	hospital	234098wB2_CPE0002578_assembly_filtered.fasta	Klebsiella pneumoniae	234098wA3_CPE0002585_assembly_filtered.fasta	Enterobacter hormaechei	Different Species
CPE	CG	4	CP	4	indirect	-23	hospital	234098wB2_CPE0002578_assembly_filtered.fasta	Klebsiella pneumoniae	234098wA3_CPE0002585_assembly_filtered.fasta	Enterobacter hormaechei	Different Species
CPE	CG	4	CQ	1	indirect	-38	ward	234098wB2_CPE0002578_assembly_filtered.fasta	Klebsiella pneumoniae	234099wH2_CPE0002686_assembly_filtered.fasta	Klebsiella pneumoniae	Same Species	19775	0.99998	0.692699
CPE	CG	4	CQ	2	indirect	-21	hospital	234098wB2_CPE0002578_assembly_filtered.fasta	Klebsiella pneumoniae	234099wH2_CPE0002686_assembly_filtered.fasta	Klebsiella pneumoniae	Same Species	19775	0.99998	0.692699
CPE	CG	4	CQ	3	indirect	-12	building	234098wB2_CPE0002578_assembly_filtered.fasta	Klebsiella pneumoniae	234099wH2_CPE0002686_assembly_filtered.fasta	Klebsiella pneumoniae	Same Species	19775	0.99998	0.692699
CPE	CG	4	CQ	4	indirect	-19	building	234098wB2_CPE0002578_assembly_filtered.fasta	Klebsiella pneumoniae	234099wH2_CPE0002686_assembly_filtered.fasta	Klebsiella pneumoniae	Same Species	19775	0.99998	0.692699
CPE	CG	4	CQ	5	indirect	-20	hospital	234098wB2_CPE0002578_assembly_filtered.fasta	Klebsiella pneumoniae	234099wH2_CPE0002686_assembly_filtered.fasta	Klebsiella pneumoniae	Same Species	19775	0.99998	0.692699
CPE	CG	4	CR	1	indirect	-95	building	234098wB2_CPE0002578_assembly_filtered.fasta	Klebsiella pneumoniae	234098wG11_CPE0002662_assembly_filtered.fasta	Klebsiella pneumoniae	Same Species	19452	0.999919	0.683477
CPE	CG	4	CR	2	indirect	-91	building	234098wB2_CPE0002578_assembly_filtered.fasta	Klebsiella pneumoniae	234098wG11_CPE0002662_assembly_filtered.fasta	Klebsiella pneumoniae	Same Species	19452	0.999919	0.683477
CPE	CG	4	CR	3	indirect	-10	building	234098wB2_CPE0002578_assembly_filtered.fasta	Klebsiella pneumoniae	234098wG11_CPE0002662_assembly_filtered.fasta	Klebsiella pneumoniae	Same Species	19452	0.999919	0.683477
CPE	CG	4	CR	4	indirect	-9	building	234098wB2_CPE0002578_assembly_filtered.fasta	Klebsiella pneumoniae	234098wG11_CPE0002662_assembly_filtered.fasta	Klebsiella pneumoniae	Same Species	19452	0.999919	0.683477
CPE	CG	4	CR	5	direct	1	building	234098wB2_CPE0002578_assembly_filtered.fasta	Klebsiella pneumoniae	234098wG11_CPE0002662_assembly_filtered.fasta	Klebsiella pneumoniae	Same Species	19452	0.999919	0.683477
CPE	CG	4	CR	6	indirect	-3	building	234098wB2_CPE0002578_assembly_filtered.fasta	Klebsiella pneumoniae	234098wG11_CPE0002662_assembly_filtered.fasta	Klebsiella pneumoniae	Same Species	19452	0.999919	0.683477
CPE	CG	4	CT	1	indirect	-232	building	234098wB2_CPE0002578_assembly_filtered.fasta	Klebsiella pneumoniae	234098wA2_CPE0002577_assembly_filtered.fasta	Enterobacter hormaechei	Different Species
CPE	CG	4	CT	2	indirect	-229	building	234098wB2_CPE0002578_assembly_filtered.fasta	Klebsiella pneumoniae	234098wA2_CPE0002577_assembly_filtered.fasta	Enterobacter hormaechei	Different Species
CPE	CG	4	CT	3	indirect	-98	building	234098wB2_CPE0002578_assembly_filtered.fasta	Klebsiella pneumoniae	234098wA2_CPE0002577_assembly_filtered.fasta	Enterobacter hormaechei	Different Species
CPE	CG	4	CT	4	indirect	-95	building	234098wB2_CPE0002578_assembly_filtered.fasta	Klebsiella pneumoniae	234098wA2_CPE0002577_assembly_filtered.fasta	Enterobacter hormaechei	Different Species
CPE	CG	4	CT	5	indirect	-93	building	234098wB2_CPE0002578_assembly_filtered.fasta	Klebsiella pneumoniae	234098wA2_CPE0002577_assembly_filtered.fasta	Enterobacter hormaechei	Different Species
CPE	CG	4	CT	6	indirect	-91	building	234098wB2_CPE0002578_assembly_filtered.fasta	Klebsiella pneumoniae	234098wA2_CPE0002577_assembly_filtered.fasta	Enterobacter hormaechei	Different Species
CPE	CG	4	CT	7	indirect	-83	hospital	234098wB2_CPE0002578_assembly_filtered.fasta	Klebsiella pneumoniae	234098wA2_CPE0002577_assembly_filtered.fasta	Enterobacter hormaechei	Different Species
CPE	CG	4	CT	8	indirect	-41	building	234098wB2_CPE0002578_assembly_filtered.fasta	Klebsiella pneumoniae	234098wA2_CPE0002577_assembly_filtered.fasta	Enterobacter hormaechei	Different Species
CPE	CG	4	CT	9	indirect	-35	hospital	234098wB2_CPE0002578_assembly_filtered.fasta	Klebsiella pneumoniae	234098wA2_CPE0002577_assembly_filtered.fasta	Enterobacter hormaechei	Different Species
CPE	CG	4	CU	1	indirect	-23	building	234098wB2_CPE0002578_assembly_filtered.fasta	Klebsiella pneumoniae	234099wE4_CPE0002703_assembly_filtered.fasta	Klebsiella pneumoniae	Same Species	21366	0.999977	0.756303
CPE	CG	4	CV	1	indirect	-878	building	234098wB2_CPE0002578_assembly_filtered.fasta	Klebsiella pneumoniae	234098wD11_CPE0002659_assembly_filtered.fasta	Klebsiella pneumoniae	Same Species	21592	0.99995	0.800672
CPE	CG	4	CV	2	indirect	-766	hospital	234098wB2_CPE0002578_assembly_filtered.fasta	Klebsiella pneumoniae	234098wD11_CPE0002659_assembly_filtered.fasta	Klebsiella pneumoniae	Same Species	21592	0.99995	0.800672
CPE	CG	4	CV	3	indirect	-764	hospital	234098wB2_CPE0002578_assembly_filtered.fasta	Klebsiella pneumoniae	234098wD11_CPE0002659_assembly_filtered.fasta	Klebsiella pneumoniae	Same Species	21592	0.99995	0.800672
CPE	CG	4	CV	4	indirect	-748	building	234098wB2_CPE0002578_assembly_filtered.fasta	Klebsiella pneumoniae	234098wD11_CPE0002659_assembly_filtered.fasta	Klebsiella pneumoniae	Same Species	21592	0.99995	0.800672
CPE	CG	4	CV	5	indirect	-745	hospital	234098wB2_CPE0002578_assembly_filtered.fasta	Klebsiella pneumoniae	234098wD11_CPE0002659_assembly_filtered.fasta	Klebsiella pneumoniae	Same Species	21592	0.99995	0.800672
CPE	CG	4	CV	6	indirect	-709	hospital	234098wB2_CPE0002578_assembly_filtered.fasta	Klebsiella pneumoniae	234098wD11_CPE0002659_assembly_filtered.fasta	Klebsiella pneumoniae	Same Species	21592	0.99995	0.800672
CPE	CG	4	CV	7	indirect	-698	building	234098wB2_CPE0002578_assembly_filtered.fasta	Klebsiella pneumoniae	234098wD11_CPE0002659_assembly_filtered.fasta	Klebsiella pneumoniae	Same Species	21592	0.99995	0.800672
CPE	CG	4	CV	8	indirect	-694	hospital	234098wB2_CPE0002578_assembly_filtered.fasta	Klebsiella pneumoniae	234098wD11_CPE0002659_assembly_filtered.fasta	Klebsiella pneumoniae	Same Species	21592	0.99995	0.800672
CPE	CG	4	CV	9	indirect	-571	building	234098wB2_CPE0002578_assembly_filtered.fasta	Klebsiella pneumoniae	234098wD11_CPE0002659_assembly_filtered.fasta	Klebsiella pneumoniae	Same Species	21592	0.99995	0.800672
CPE	CG	4	CV	10	indirect	-569	building	234098wB2_CPE0002578_assembly_filtered.fasta	Klebsiella pneumoniae	234098wD11_CPE0002659_assembly_filtered.fasta	Klebsiella pneumoniae	Same Species	21592	0.99995	0.800672
CPE	CG	4	CV	11	indirect	-451	building	234098wB2_CPE0002578_assembly_filtered.fasta	Klebsiella pneumoniae	234098wD11_CPE0002659_assembly_filtered.fasta	Klebsiella pneumoniae	Same Species	21592	0.99995	0.800672
CPE	CG	4	CV	12	indirect	-87	hospital	234098wB2_CPE0002578_assembly_filtered.fasta	Klebsiella pneumoniae	234098wD11_CPE0002659_assembly_filtered.fasta	Klebsiella pneumoniae	Same Species	21592	0.99995	0.800672
CPE	CG	4	CV	13	indirect	-1	building	234098wB2_CPE0002578_assembly_filtered.fasta	Klebsiella pneumoniae	234098wD11_CPE0002659_assembly_filtered.fasta	Klebsiella pneumoniae	Same Species	21592	0.99995	0.800672
CPE	CG	4	CV	14	indirect	-145	building	234098wB2_CPE0002578_assembly_filtered.fasta	Klebsiella pneumoniae	234098wD11_CPE0002659_assembly_filtered.fasta	Klebsiella pneumoniae	Same Species	21592	0.99995	0.800672
CPE	CG	4	CW	2	indirect	-55	building	234098wB2_CPE0002578_assembly_filtered.fasta	Klebsiella pneumoniae	234099wD1_CPE0002672_assembly_filtered.fasta	Klebsiella pneumoniae	Same Species	19603	0.999955	0.786269
CPE	CG	4	CW	3	indirect	-40	hospital	234098wB2_CPE0002578_assembly_filtered.fasta	Klebsiella pneumoniae	234099wD1_CPE0002672_assembly_filtered.fasta	Klebsiella pneumoniae	Same Species	19603	0.999955	0.786269
CPE	CG	4	CW	4	indirect	-7	building	234098wB2_CPE0002578_assembly_filtered.fasta	Klebsiella pneumoniae	234099wD1_CPE0002672_assembly_filtered.fasta	Klebsiella pneumoniae	Same Species	19603	0.999955	0.786269
CPE	CG	4	CW	5	indirect	-8	hospital	234098wB2_CPE0002578_assembly_filtered.fasta	Klebsiella pneumoniae	234099wD1_CPE0002672_assembly_filtered.fasta	Klebsiella pneumoniae	Same Species	19603	0.999955	0.786269
CPE	CG	4	CW	6	indirect	-295	building	234098wB2_CPE0002578_assembly_filtered.fasta	Klebsiella pneumoniae	234099wD1_CPE0002672_assembly_filtered.fasta	Klebsiella pneumoniae	Same Species	19603	0.999955	0.786269
CPE	CG	4	CX	1	indirect	-686	building	234098wB2_CPE0002578_assembly_filtered.fasta	Klebsiella pneumoniae	234099wD4_CPE0002702_assembly_filtered.fasta	Klebsiella pneumoniae	Same Species	18579	0.99997	0.703368
CPE	CG	4	CX	2	indirect	-680	building	234098wB2_CPE0002578_assembly_filtered.fasta	Klebsiella pneumoniae	234099wD4_CPE0002702_assembly_filtered.fasta	Klebsiella pneumoniae	Same Species	18579	0.99997	0.703368
CPE	CG	4	CX	3	indirect	-679	hospital	234098wB2_CPE0002578_assembly_filtered.fasta	Klebsiella pneumoniae	234099wD4_CPE0002702_assembly_filtered.fasta	Klebsiella pneumoniae	Same Species	18579	0.99997	0.703368
CPE	CG	4	CX	4	indirect	-633	building	234098wB2_CPE0002578_assembly_filtered.fasta	Klebsiella pneumoniae	234099wD4_CPE0002702_assembly_filtered.fasta	Klebsiella pneumoniae	Same Species	18579	0.99997	0.703368
CPE	CG	4	CX	5	indirect	-631	building	234098wB2_CPE0002578_assembly_filtered.fasta	Klebsiella pneumoniae	234099wD4_CPE0002702_assembly_filtered.fasta	Klebsiella pneumoniae	Same Species	18579	0.99997	0.703368
CPE	CG	4	CX	6	indirect	-622	ward	234098wB2_CPE0002578_assembly_filtered.fasta	Klebsiella pneumoniae	234099wD4_CPE0002702_assembly_filtered.fasta	Klebsiella pneumoniae	Same Species	18579	0.99997	0.703368
CPE	CG	4	CX	7	indirect	-617	hospital	234098wB2_CPE0002578_assembly_filtered.fasta	Klebsiella pneumoniae	234099wD4_CPE0002702_assembly_filtered.fasta	Klebsiella pneumoniae	Same Species	18579	0.99997	0.703368
CPE	CG	4	CX	8	indirect	-602	ward	234098wB2_CPE0002578_assembly_filtered.fasta	Klebsiella pneumoniae	234099wD4_CPE0002702_assembly_filtered.fasta	Klebsiella pneumoniae	Same Species	18579	0.99997	0.703368
CPE	CG	4	CX	9	indirect	-587	hospital	234098wB2_CPE0002578_assembly_filtered.fasta	Klebsiella pneumoniae	234099wD4_CPE0002702_assembly_filtered.fasta	Klebsiella pneumoniae	Same Species	18579	0.99997	0.703368
CPE	CG	4	CX	10	indirect	-448	ward	234098wB2_CPE0002578_assembly_filtered.fasta	Klebsiella pneumoniae	234099wD4_CPE0002702_assembly_filtered.fasta	Klebsiella pneumoniae	Same Species	18579	0.99997	0.703368
CPE	CG	4	CX	11	indirect	-443	hospital	234098wB2_CPE0002578_assembly_filtered.fasta	Klebsiella pneumoniae	234099wD4_CPE0002702_assembly_filtered.fasta	Klebsiella pneumoniae	Same Species	18579	0.99997	0.703368
CPE	CG	4	CX	12	indirect	-371	ward	234098wB2_CPE0002578_assembly_filtered.fasta	Klebsiella pneumoniae	234099wD4_CPE0002702_assembly_filtered.fasta	Klebsiella pneumoniae	Same Species	18579	0.99997	0.703368
CPE	CG	4	CX	13	indirect	-224	ward	234098wB2_CPE0002578_assembly_filtered.fasta	Klebsiella pneumoniae	234099wD4_CPE0002702_assembly_filtered.fasta	Klebsiella pneumoniae	Same Species	18579	0.99997	0.703368
CPE	CG	4	CX	14	indirect	-214	hospital	234098wB2_CPE0002578_assembly_filtered.fasta	Klebsiella pneumoniae	234099wD4_CPE0002702_assembly_filtered.fasta	Klebsiella pneumoniae	Same Species	18579	0.99997	0.703368
CPE	CG	4	CX	15	indirect	-202	ward	234098wB2_CPE0002578_assembly_filtered.fasta	Klebsiella pneumoniae	234099wD4_CPE0002702_assembly_filtered.fasta	Klebsiella pneumoniae	Same Species	18579	0.99997	0.703368
CPE	CG	4	CX	16	indirect	-192	building	234098wB2_CPE0002578_assembly_filtered.fasta	Klebsiella pneumoniae	234099wD4_CPE0002702_assembly_filtered.fasta	Klebsiella pneumoniae	Same Species	18579	0.99997	0.703368
CPE	CG	4	CX	17	indirect	-190	hospital	234098wB2_CPE0002578_assembly_filtered.fasta	Klebsiella pneumoniae	234099wD4_CPE0002702_assembly_filtered.fasta	Klebsiella pneumoniae	Same Species	18579	0.99997	0.703368
CPE	CG	4	CX	21	indirect	-27	hospital	234098wB2_CPE0002578_assembly_filtered.fasta	Klebsiella pneumoniae	234099wD4_CPE0002702_assembly_filtered.fasta	Klebsiella pneumoniae	Same Species	18579	0.99997	0.703368
CPE	CG	4	CX	22	indirect	-30	ward	234098wB2_CPE0002578_assembly_filtered.fasta	Klebsiella pneumoniae	234099wD4_CPE0002702_assembly_filtered.fasta	Klebsiella pneumoniae	Same Species	18579	0.99997	0.703368
CPE	CG	4	CY	1	indirect	-406	building	234098wB2_CPE0002578_assembly_filtered.fasta	Klebsiella pneumoniae	234098wA12_CPE0002664_assembly_filtered.fasta	Escherichia coli	Different Species
CPE	CG	4	CY	1	indirect	-406	building	234098wB2_CPE0002578_assembly_filtered.fasta	Klebsiella pneumoniae	234099wA2_CPE0002677_assembly_filtered.fasta	Escherichia coli	Different Species
CPE	CG	4	CY	2	indirect	-400	hospital	234098wB2_CPE0002578_assembly_filtered.fasta	Klebsiella pneumoniae	234098wA12_CPE0002664_assembly_filtered.fasta	Escherichia coli	Different Species
CPE	CG	4	CY	2	indirect	-400	hospital	234098wB2_CPE0002578_assembly_filtered.fasta	Klebsiella pneumoniae	234099wA2_CPE0002677_assembly_filtered.fasta	Escherichia coli	Different Species
CPE	CG	4	CY	3	indirect	-388	hospital	234098wB2_CPE0002578_assembly_filtered.fasta	Klebsiella pneumoniae	234098wA12_CPE0002664_assembly_filtered.fasta	Escherichia coli	Different Species
CPE	CG	4	CY	3	indirect	-388	hospital	234098wB2_CPE0002578_assembly_filtered.fasta	Klebsiella pneumoniae	234099wA2_CPE0002677_assembly_filtered.fasta	Escherichia coli	Different Species
CPE	CG	4	CY	6	indirect	-288	building	234098wB2_CPE0002578_assembly_filtered.fasta	Klebsiella pneumoniae	234098wA12_CPE0002664_assembly_filtered.fasta	Escherichia coli	Different Species
CPE	CG	4	CY	6	indirect	-288	building	234098wB2_CPE0002578_assembly_filtered.fasta	Klebsiella pneumoniae	234099wA2_CPE0002677_assembly_filtered.fasta	Escherichia coli	Different Species
CPE	CG	4	CY	7	indirect	-285	hospital	234098wB2_CPE0002578_assembly_filtered.fasta	Klebsiella pneumoniae	234098wA12_CPE0002664_assembly_filtered.fasta	Escherichia coli	Different Species
CPE	CG	4	CY	7	indirect	-285	hospital	234098wB2_CPE0002578_assembly_filtered.fasta	Klebsiella pneumoniae	234099wA2_CPE0002677_assembly_filtered.fasta	Escherichia coli	Different Species
CPE	CG	4	CY	8	indirect	-278	hospital	234098wB2_CPE0002578_assembly_filtered.fasta	Klebsiella pneumoniae	234098wA12_CPE0002664_assembly_filtered.fasta	Escherichia coli	Different Species
CPE	CG	4	CY	8	indirect	-278	hospital	234098wB2_CPE0002578_assembly_filtered.fasta	Klebsiella pneumoniae	234099wA2_CPE0002677_assembly_filtered.fasta	Escherichia coli	Different Species
CPE	CG	4	CY	9	indirect	-2	hospital	234098wB2_CPE0002578_assembly_filtered.fasta	Klebsiella pneumoniae	234098wA12_CPE0002664_assembly_filtered.fasta	Escherichia coli	Different Species
CPE	CG	4	CY	9	indirect	-2	hospital	234098wB2_CPE0002578_assembly_filtered.fasta	Klebsiella pneumoniae	234099wA2_CPE0002677_assembly_filtered.fasta	Escherichia coli	Different Species
CPE	CG	4	CY	10	indirect	-3	building	234098wB2_CPE0002578_assembly_filtered.fasta	Klebsiella pneumoniae	234098wA12_CPE0002664_assembly_filtered.fasta	Escherichia coli	Different Species
CPE	CG	4	CY	10	indirect	-3	building	234098wB2_CPE0002578_assembly_filtered.fasta	Klebsiella pneumoniae	234099wA2_CPE0002677_assembly_filtered.fasta	Escherichia coli	Different Species
CPE	CG	4	CY	11	indirect	-14	hospital	234098wB2_CPE0002578_assembly_filtered.fasta	Klebsiella pneumoniae	234098wA12_CPE0002664_assembly_filtered.fasta	Escherichia coli	Different Species
CPE	CG	4	CY	11	indirect	-14	hospital	234098wB2_CPE0002578_assembly_filtered.fasta	Klebsiella pneumoniae	234099wA2_CPE0002677_assembly_filtered.fasta	Escherichia coli	Different Species
CPE	CG	4	DA	1	indirect	-38	ward	234098wB2_CPE0002578_assembly_filtered.fasta	Klebsiella pneumoniae	234098wF2_CPE0002582_assembly_filtered.fasta	Enterobacter hormaechei	Different Species
CPE	CG	4	DB	8	indirect	-157	building	234098wB2_CPE0002578_assembly_filtered.fasta	Klebsiella pneumoniae	234099wH1_CPE0002676_assembly_filtered.fasta	Klebsiella pneumoniae	Same Species	21710	0.999881	0.714471
CPE	CG	4	DD	3	indirect	-24	hospital	234098wB2_CPE0002578_assembly_filtered.fasta	Klebsiella pneumoniae	234099wG4_CPE0002705_assembly_filtered.fasta	Klebsiella pneumoniae	Same Species	19743	0.999953	0.686184
CPE	CG	4	DD	4	indirect	-31	hospital	234098wB2_CPE0002578_assembly_filtered.fasta	Klebsiella pneumoniae	234099wG4_CPE0002705_assembly_filtered.fasta	Klebsiella pneumoniae	Same Species	19743	0.999953	0.686184
CPE	CG	4	DE	1	indirect	-14	building	234098wB2_CPE0002578_assembly_filtered.fasta	Klebsiella pneumoniae	234098wE11_CPE0002660_assembly_filtered.fasta	Klebsiella pneumoniae	Same Species	21592	0.999942	0.801117
CPE	CG	4	DE	2	indirect	-9	building	234098wB2_CPE0002578_assembly_filtered.fasta	Klebsiella pneumoniae	234098wE11_CPE0002660_assembly_filtered.fasta	Klebsiella pneumoniae	Same Species	21592	0.999942	0.801117
CPE	CG	4	DE	3	direct	1	building	234098wB2_CPE0002578_assembly_filtered.fasta	Klebsiella pneumoniae	234098wE11_CPE0002660_assembly_filtered.fasta	Klebsiella pneumoniae	Same Species	21592	0.999942	0.801117
CPE	CG	4	DE	4	indirect	-7	building	234098wB2_CPE0002578_assembly_filtered.fasta	Klebsiella pneumoniae	234098wE11_CPE0002660_assembly_filtered.fasta	Klebsiella pneumoniae	Same Species	21592	0.999942	0.801117
CPE	CG	4	DE	5	indirect	-10	hospital	234098wB2_CPE0002578_assembly_filtered.fasta	Klebsiella pneumoniae	234098wE11_CPE0002660_assembly_filtered.fasta	Klebsiella pneumoniae	Same Species	21592	0.999942	0.801117
CPE	CG	4	DF	1	indirect	-740	building	234098wB2_CPE0002578_assembly_filtered.fasta	Klebsiella pneumoniae	234098wG6_CPE0002621_assembly_filtered.fasta	Enterobacter hormaechei	Different Species
CPE	CG	4	DF	2	indirect	-736	hospital	234098wB2_CPE0002578_assembly_filtered.fasta	Klebsiella pneumoniae	234098wG6_CPE0002621_assembly_filtered.fasta	Enterobacter hormaechei	Different Species
CPE	CG	4	DF	3	indirect	-455	building	234098wB2_CPE0002578_assembly_filtered.fasta	Klebsiella pneumoniae	234098wG6_CPE0002621_assembly_filtered.fasta	Enterobacter hormaechei	Different Species
CPE	CG	4	DF	4	indirect	-454	building	234098wB2_CPE0002578_assembly_filtered.fasta	Klebsiella pneumoniae	234098wG6_CPE0002621_assembly_filtered.fasta	Enterobacter hormaechei	Different Species
CPE	CG	4	DF	5	indirect	-436	building	234098wB2_CPE0002578_assembly_filtered.fasta	Klebsiella pneumoniae	234098wG6_CPE0002621_assembly_filtered.fasta	Enterobacter hormaechei	Different Species
CPE	CG	4	DF	6	indirect	-145	building	234098wB2_CPE0002578_assembly_filtered.fasta	Klebsiella pneumoniae	234098wG6_CPE0002621_assembly_filtered.fasta	Enterobacter hormaechei	Different Species
CPE	CG	4	DF	7	indirect	-133	building	234098wB2_CPE0002578_assembly_filtered.fasta	Klebsiella pneumoniae	234098wG6_CPE0002621_assembly_filtered.fasta	Enterobacter hormaechei	Different Species
CPE	CG	4	DF	8	indirect	-121	ward	234098wB2_CPE0002578_assembly_filtered.fasta	Klebsiella pneumoniae	234098wG6_CPE0002621_assembly_filtered.fasta	Enterobacter hormaechei	Different Species
CPE	CG	4	DF	9	indirect	-113	hospital	234098wB2_CPE0002578_assembly_filtered.fasta	Klebsiella pneumoniae	234098wG6_CPE0002621_assembly_filtered.fasta	Enterobacter hormaechei	Different Species
CPE	CG	4	DF	10	indirect	-95	building	234098wB2_CPE0002578_assembly_filtered.fasta	Klebsiella pneumoniae	234098wG6_CPE0002621_assembly_filtered.fasta	Enterobacter hormaechei	Different Species
CPE	CG	4	DF	11	indirect	-92	building	234098wB2_CPE0002578_assembly_filtered.fasta	Klebsiella pneumoniae	234098wG6_CPE0002621_assembly_filtered.fasta	Enterobacter hormaechei	Different Species
CPE	CG	4	DF	12	indirect	-33	hospital	234098wB2_CPE0002578_assembly_filtered.fasta	Klebsiella pneumoniae	234098wG6_CPE0002621_assembly_filtered.fasta	Enterobacter hormaechei	Different Species
CPE	CG	4	DF	13	indirect	-10	hospital	234098wB2_CPE0002578_assembly_filtered.fasta	Klebsiella pneumoniae	234098wG6_CPE0002621_assembly_filtered.fasta	Enterobacter hormaechei	Different Species
CPE	CG	4	DF	14	indirect	-28	building	234098wB2_CPE0002578_assembly_filtered.fasta	Klebsiella pneumoniae	234098wG6_CPE0002621_assembly_filtered.fasta	Enterobacter hormaechei	Different Species
CPE	CG	4	DF	15	indirect	-84	ward	234098wB2_CPE0002578_assembly_filtered.fasta	Klebsiella pneumoniae	234098wG6_CPE0002621_assembly_filtered.fasta	Enterobacter hormaechei	Different Species
CPE	CG	4	DF	16	indirect	-85	hospital	234098wB2_CPE0002578_assembly_filtered.fasta	Klebsiella pneumoniae	234098wG6_CPE0002621_assembly_filtered.fasta	Enterobacter hormaechei	Different Species
CPE	CG	4	DF	17	indirect	-96	building	234098wB2_CPE0002578_assembly_filtered.fasta	Klebsiella pneumoniae	234098wG6_CPE0002621_assembly_filtered.fasta	Enterobacter hormaechei	Different Species
CPE	CG	4	DF	18	indirect	-126	ward	234098wB2_CPE0002578_assembly_filtered.fasta	Klebsiella pneumoniae	234098wG6_CPE0002621_assembly_filtered.fasta	Enterobacter hormaechei	Different Species
CPE	CG	4	DF	19	indirect	-127	hospital	234098wB2_CPE0002578_assembly_filtered.fasta	Klebsiella pneumoniae	234098wG6_CPE0002621_assembly_filtered.fasta	Enterobacter hormaechei	Different Species
CPE	CG	4	DF	20	indirect	-167	ward	234098wB2_CPE0002578_assembly_filtered.fasta	Klebsiella pneumoniae	234098wG6_CPE0002621_assembly_filtered.fasta	Enterobacter hormaechei	Different Species
CPE	CG	4	DF	21	indirect	-193	hospital	234098wB2_CPE0002578_assembly_filtered.fasta	Klebsiella pneumoniae	234098wG6_CPE0002621_assembly_filtered.fasta	Enterobacter hormaechei	Different Species
CPE	CG	4	DF	22	indirect	-208	ward	234098wB2_CPE0002578_assembly_filtered.fasta	Klebsiella pneumoniae	234098wG6_CPE0002621_assembly_filtered.fasta	Enterobacter hormaechei	Different Species
CPE	CG	4	DF	23	indirect	-209	hospital	234098wB2_CPE0002578_assembly_filtered.fasta	Klebsiella pneumoniae	234098wG6_CPE0002621_assembly_filtered.fasta	Enterobacter hormaechei	Different Species
CPE	CG	4	DF	24	indirect	-228	ward	234098wB2_CPE0002578_assembly_filtered.fasta	Klebsiella pneumoniae	234098wG6_CPE0002621_assembly_filtered.fasta	Enterobacter hormaechei	Different Species
CPE	CG	4	DF	25	indirect	-229	hospital	234098wB2_CPE0002578_assembly_filtered.fasta	Klebsiella pneumoniae	234098wG6_CPE0002621_assembly_filtered.fasta	Enterobacter hormaechei	Different Species
CPE	CG	4	DF	26	indirect	-257	hospital	234098wB2_CPE0002578_assembly_filtered.fasta	Klebsiella pneumoniae	234098wG6_CPE0002621_assembly_filtered.fasta	Enterobacter hormaechei	Different Species
CPE	CG	4	DF	27	indirect	-275	hospital	234098wB2_CPE0002578_assembly_filtered.fasta	Klebsiella pneumoniae	234098wG6_CPE0002621_assembly_filtered.fasta	Enterobacter hormaechei	Different Species
CPE	CG	4	DF	28	indirect	-281	hospital	234098wB2_CPE0002578_assembly_filtered.fasta	Klebsiella pneumoniae	234098wG6_CPE0002621_assembly_filtered.fasta	Enterobacter hormaechei	Different Species
CPE	CG	4	DF	29	indirect	-324	hospital	234098wB2_CPE0002578_assembly_filtered.fasta	Klebsiella pneumoniae	234098wG6_CPE0002621_assembly_filtered.fasta	Enterobacter hormaechei	Different Species
CPE	CG	4	DF	30	indirect	-329	hospital	234098wB2_CPE0002578_assembly_filtered.fasta	Klebsiella pneumoniae	234098wG6_CPE0002621_assembly_filtered.fasta	Enterobacter hormaechei	Different Species
CPE	CG	4	DF	31	indirect	-332	hospital	234098wB2_CPE0002578_assembly_filtered.fasta	Klebsiella pneumoniae	234098wG6_CPE0002621_assembly_filtered.fasta	Enterobacter hormaechei	Different Species
CPE	CG	4	DF	32	indirect	-336	building	234098wB2_CPE0002578_assembly_filtered.fasta	Klebsiella pneumoniae	234098wG6_CPE0002621_assembly_filtered.fasta	Enterobacter hormaechei	Different Species
CPE	CG	4	DF	33	indirect	-339	hospital	234098wB2_CPE0002578_assembly_filtered.fasta	Klebsiella pneumoniae	234098wG6_CPE0002621_assembly_filtered.fasta	Enterobacter hormaechei	Different Species
CPE	CG	4	DG	1	indirect	-24	building	234098wB2_CPE0002578_assembly_filtered.fasta	Klebsiella pneumoniae	234099wC4_CPE0002701_assembly_filtered.fasta	Escherichia coli	Different Species
CPE	CG	4	DG	2	indirect	-27	hospital	234098wB2_CPE0002578_assembly_filtered.fasta	Klebsiella pneumoniae	234099wC4_CPE0002701_assembly_filtered.fasta	Escherichia coli	Different Species
CPE	CG	4	DH	1	indirect	-829	building	234098wB2_CPE0002578_assembly_filtered.fasta	Klebsiella pneumoniae	234098wB11_CPE0002657_assembly_filtered.fasta	Escherichia coli	Different Species
CPE	CG	4	DH	2	indirect	-828	ward	234098wB2_CPE0002578_assembly_filtered.fasta	Klebsiella pneumoniae	234098wB11_CPE0002657_assembly_filtered.fasta	Escherichia coli	Different Species
CPE	CG	4	DH	3	indirect	-827	building	234098wB2_CPE0002578_assembly_filtered.fasta	Klebsiella pneumoniae	234098wB11_CPE0002657_assembly_filtered.fasta	Escherichia coli	Different Species
CPE	CG	4	DH	4	indirect	-5	building	234098wB2_CPE0002578_assembly_filtered.fasta	Klebsiella pneumoniae	234098wB11_CPE0002657_assembly_filtered.fasta	Escherichia coli	Different Species
CPE	CG	4	DH	5	indirect	-204	ward	234098wB2_CPE0002578_assembly_filtered.fasta	Klebsiella pneumoniae	234098wB11_CPE0002657_assembly_filtered.fasta	Escherichia coli	Different Species
CPE	CG	4	DH	6	indirect	-205	hospital	234098wB2_CPE0002578_assembly_filtered.fasta	Klebsiella pneumoniae	234098wB11_CPE0002657_assembly_filtered.fasta	Escherichia coli	Different Species
CPE	CG	4	DN	1	indirect	-8	building	234098wB2_CPE0002578_assembly_filtered.fasta	Klebsiella pneumoniae	234098wD4_CPE0002596_assembly_filtered.fasta	Citrobacter freundii	Different Species
CPE	CG	4	DO	1	indirect	-31	building	234098wB2_CPE0002578_assembly_filtered.fasta	Klebsiella pneumoniae	234098wC6_CPE0002617_assembly_filtered.fasta	Escherichia coli	Different Species
CPE	CG	4	DO	2	indirect	-27	hospital	234098wB2_CPE0002578_assembly_filtered.fasta	Klebsiella pneumoniae	234098wC6_CPE0002617_assembly_filtered.fasta	Escherichia coli	Different Species
CPE	CG	4	DO	3	indirect	-24	building	234098wB2_CPE0002578_assembly_filtered.fasta	Klebsiella pneumoniae	234098wC6_CPE0002617_assembly_filtered.fasta	Escherichia coli	Different Species
CPE	CG	4	DO	4	indirect	-17	hospital	234098wB2_CPE0002578_assembly_filtered.fasta	Klebsiella pneumoniae	234098wC6_CPE0002617_assembly_filtered.fasta	Escherichia coli	Different Species
CPE	CG	4	DP	1	indirect	-38	hospital	234098wB2_CPE0002578_assembly_filtered.fasta	Klebsiella pneumoniae	234098wG2_CPE0002583_assembly_filtered.fasta	Citrobacter freundii	Different Species
CPE	CG	4	DP	2	indirect	-35	hospital	234098wB2_CPE0002578_assembly_filtered.fasta	Klebsiella pneumoniae	234098wG2_CPE0002583_assembly_filtered.fasta	Citrobacter freundii	Different Species
CPE	CG	4	DQ	1	indirect	-29	building	234098wB2_CPE0002578_assembly_filtered.fasta	Klebsiella pneumoniae	234098wF4_CPE0002598_assembly_filtered.fasta	Enterobacter hormaechei	Different Species
CPE	CG	4	DQ	2	indirect	-28	building	234098wB2_CPE0002578_assembly_filtered.fasta	Klebsiella pneumoniae	234098wF4_CPE0002598_assembly_filtered.fasta	Enterobacter hormaechei	Different Species
CPE	CG	4	DT	1	indirect	-8	building	234098wB2_CPE0002578_assembly_filtered.fasta	Klebsiella pneumoniae	234099wG1_CPE0002675_assembly_filtered.fasta	Enterobacter hormaechei	Different Species
CPE	CG	4	DW	1	indirect	-868	building	234098wB2_CPE0002578_assembly_filtered.fasta	Klebsiella pneumoniae	234099wG3_CPE0002696_assembly_filtered.fasta	Enterobacter hormaechei	Different Species
CPE	CG	4	DW	2	indirect	-863	hospital	234098wB2_CPE0002578_assembly_filtered.fasta	Klebsiella pneumoniae	234099wG3_CPE0002696_assembly_filtered.fasta	Enterobacter hormaechei	Different Species
CPE	CG	4	DW	4	indirect	-658	ward	234098wB2_CPE0002578_assembly_filtered.fasta	Klebsiella pneumoniae	234099wG3_CPE0002696_assembly_filtered.fasta	Enterobacter hormaechei	Different Species
CPE	CG	4	DW	5	indirect	-575	ward	234098wB2_CPE0002578_assembly_filtered.fasta	Klebsiella pneumoniae	234099wG3_CPE0002696_assembly_filtered.fasta	Enterobacter hormaechei	Different Species
CPE	CG	4	DW	8	indirect	-20	building	234098wB2_CPE0002578_assembly_filtered.fasta	Klebsiella pneumoniae	234099wG3_CPE0002696_assembly_filtered.fasta	Enterobacter hormaechei	Different Species
CPE	CG	4	DW	9	indirect	-23	hospital	234098wB2_CPE0002578_assembly_filtered.fasta	Klebsiella pneumoniae	234099wG3_CPE0002696_assembly_filtered.fasta	Enterobacter hormaechei	Different Species
CPE	CG	4	DX	1	indirect	-117	building	234098wB2_CPE0002578_assembly_filtered.fasta	Klebsiella pneumoniae	234098wE9_CPE0002644_assembly_filtered.fasta	Citrobacter freundii	Different Species
CPE	CG	4	DX	2	indirect	-50	building	234098wB2_CPE0002578_assembly_filtered.fasta	Klebsiella pneumoniae	234098wE9_CPE0002644_assembly_filtered.fasta	Citrobacter freundii	Different Species
CPE	CG	4	DX	3	indirect	-35	building	234098wB2_CPE0002578_assembly_filtered.fasta	Klebsiella pneumoniae	234098wE9_CPE0002644_assembly_filtered.fasta	Citrobacter freundii	Different Species
CPE	CG	4	DX	4	indirect	-33	building	234098wB2_CPE0002578_assembly_filtered.fasta	Klebsiella pneumoniae	234098wE9_CPE0002644_assembly_filtered.fasta	Citrobacter freundii	Different Species
CPE	CG	4	DY	1	indirect	-16	building	234098wB2_CPE0002578_assembly_filtered.fasta	Klebsiella pneumoniae	234098wH8_CPE0002638_assembly_filtered.fasta	Klebsiella pneumoniae	Same Species	21369	0.99992	0.758543
CPE	CG	4	DY	2	indirect	-15	hospital	234098wB2_CPE0002578_assembly_filtered.fasta	Klebsiella pneumoniae	234098wH8_CPE0002638_assembly_filtered.fasta	Klebsiella pneumoniae	Same Species	21369	0.99992	0.758543
CPE	CG	4	DZ	1	indirect	-839	building	234098wB2_CPE0002578_assembly_filtered.fasta	Klebsiella pneumoniae	234098wF1_CPE0002574_assembly_filtered.fasta	Klebsiella pneumoniae	Same Species	19659	0.999934	0.673658	Klebsiella_pneumoniae_234098wB2_CPE0002578_assembly_plasmid_AA816	Klebsiella_pneumoniae_234098wF1_CPE0002574_assembly_plasmid_AB192	3
CPE	CG	4	EA	1	indirect	-814	ward	234098wB2_CPE0002578_assembly_filtered.fasta	Klebsiella pneumoniae	234099wE2_CPE0002681_assembly_filtered.fasta	Citrobacter amalonaticus	Different Species
CPE	CG	4	EA	2	indirect	-804	hospital	234098wB2_CPE0002578_assembly_filtered.fasta	Klebsiella pneumoniae	234099wE2_CPE0002681_assembly_filtered.fasta	Citrobacter amalonaticus	Different Species
CPE	CG	4	EA	3	indirect	-708	building	234098wB2_CPE0002578_assembly_filtered.fasta	Klebsiella pneumoniae	234099wE2_CPE0002681_assembly_filtered.fasta	Citrobacter amalonaticus	Different Species
CPE	CG	4	EA	4	indirect	-583	ward	234098wB2_CPE0002578_assembly_filtered.fasta	Klebsiella pneumoniae	234099wE2_CPE0002681_assembly_filtered.fasta	Citrobacter amalonaticus	Different Species
CPE	CG	4	EA	5	indirect	-578	hospital	234098wB2_CPE0002578_assembly_filtered.fasta	Klebsiella pneumoniae	234099wE2_CPE0002681_assembly_filtered.fasta	Citrobacter amalonaticus	Different Species
CPE	CG	4	EA	6	indirect	-420	hospital	234098wB2_CPE0002578_assembly_filtered.fasta	Klebsiella pneumoniae	234099wE2_CPE0002681_assembly_filtered.fasta	Citrobacter amalonaticus	Different Species
CPE	CG	4	EA	7	indirect	-288	hospital	234098wB2_CPE0002578_assembly_filtered.fasta	Klebsiella pneumoniae	234099wE2_CPE0002681_assembly_filtered.fasta	Citrobacter amalonaticus	Different Species
CPE	CG	4	EA	8	indirect	-16	ward	234098wB2_CPE0002578_assembly_filtered.fasta	Klebsiella pneumoniae	234099wE2_CPE0002681_assembly_filtered.fasta	Citrobacter amalonaticus	Different Species
CPE	CG	4	EA	9	indirect	-17	hospital	234098wB2_CPE0002578_assembly_filtered.fasta	Klebsiella pneumoniae	234099wE2_CPE0002681_assembly_filtered.fasta	Citrobacter amalonaticus	Different Species
CPE	CG	4	EA	10	indirect	-90	hospital	234098wB2_CPE0002578_assembly_filtered.fasta	Klebsiella pneumoniae	234099wE2_CPE0002681_assembly_filtered.fasta	Citrobacter amalonaticus	Different Species
CPE	CG	4	EA	11	indirect	-207	hospital	234098wB2_CPE0002578_assembly_filtered.fasta	Klebsiella pneumoniae	234099wE2_CPE0002681_assembly_filtered.fasta	Citrobacter amalonaticus	Different Species
CPE	CG	4	EC	1	indirect	-831	building	234098wB2_CPE0002578_assembly_filtered.fasta	Klebsiella pneumoniae	234098wC7_CPE0002625_assembly_filtered.fasta	Klebsiella pneumoniae	Same Species	19694	0.999937	0.757732
CPE	CG	4	EC	2	indirect	-727	hospital	234098wB2_CPE0002578_assembly_filtered.fasta	Klebsiella pneumoniae	234098wC7_CPE0002625_assembly_filtered.fasta	Klebsiella pneumoniae	Same Species	19694	0.999937	0.757732
CPE	CG	4	EC	3	indirect	-590	hospital	234098wB2_CPE0002578_assembly_filtered.fasta	Klebsiella pneumoniae	234098wC7_CPE0002625_assembly_filtered.fasta	Klebsiella pneumoniae	Same Species	19694	0.999937	0.757732
CPE	CG	4	EC	4	indirect	-503	building	234098wB2_CPE0002578_assembly_filtered.fasta	Klebsiella pneumoniae	234098wC7_CPE0002625_assembly_filtered.fasta	Klebsiella pneumoniae	Same Species	19694	0.999937	0.757732
CPE	CG	4	EC	5	indirect	-495	building	234098wB2_CPE0002578_assembly_filtered.fasta	Klebsiella pneumoniae	234098wC7_CPE0002625_assembly_filtered.fasta	Klebsiella pneumoniae	Same Species	19694	0.999937	0.757732
CPE	CG	4	EC	6	indirect	-493	building	234098wB2_CPE0002578_assembly_filtered.fasta	Klebsiella pneumoniae	234098wC7_CPE0002625_assembly_filtered.fasta	Klebsiella pneumoniae	Same Species	19694	0.999937	0.757732
CPE	CG	4	EC	7	indirect	-478	building	234098wB2_CPE0002578_assembly_filtered.fasta	Klebsiella pneumoniae	234098wC7_CPE0002625_assembly_filtered.fasta	Klebsiella pneumoniae	Same Species	19694	0.999937	0.757732
CPE	CG	4	EC	8	indirect	-475	building	234098wB2_CPE0002578_assembly_filtered.fasta	Klebsiella pneumoniae	234098wC7_CPE0002625_assembly_filtered.fasta	Klebsiella pneumoniae	Same Species	19694	0.999937	0.757732
CPE	CG	4	EC	9	indirect	-474	building	234098wB2_CPE0002578_assembly_filtered.fasta	Klebsiella pneumoniae	234098wC7_CPE0002625_assembly_filtered.fasta	Klebsiella pneumoniae	Same Species	19694	0.999937	0.757732
CPE	CG	4	EC	10	indirect	-450	building	234098wB2_CPE0002578_assembly_filtered.fasta	Klebsiella pneumoniae	234098wC7_CPE0002625_assembly_filtered.fasta	Klebsiella pneumoniae	Same Species	19694	0.999937	0.757732
CPE	CG	4	EC	11	indirect	-444	building	234098wB2_CPE0002578_assembly_filtered.fasta	Klebsiella pneumoniae	234098wC7_CPE0002625_assembly_filtered.fasta	Klebsiella pneumoniae	Same Species	19694	0.999937	0.757732
CPE	CG	4	EC	12	indirect	-414	hospital	234098wB2_CPE0002578_assembly_filtered.fasta	Klebsiella pneumoniae	234098wC7_CPE0002625_assembly_filtered.fasta	Klebsiella pneumoniae	Same Species	19694	0.999937	0.757732
CPE	CG	4	EC	13	indirect	-303	hospital	234098wB2_CPE0002578_assembly_filtered.fasta	Klebsiella pneumoniae	234098wC7_CPE0002625_assembly_filtered.fasta	Klebsiella pneumoniae	Same Species	19694	0.999937	0.757732
CPE	CG	4	EC	14	indirect	-22	hospital	234098wB2_CPE0002578_assembly_filtered.fasta	Klebsiella pneumoniae	234098wC7_CPE0002625_assembly_filtered.fasta	Klebsiella pneumoniae	Same Species	19694	0.999937	0.757732
CPE	CG	4	EC	15	indirect	-165	building	234098wB2_CPE0002578_assembly_filtered.fasta	Klebsiella pneumoniae	234098wC7_CPE0002625_assembly_filtered.fasta	Klebsiella pneumoniae	Same Species	19694	0.999937	0.757732
CPE	CG	4	EC	16	indirect	-167	hospital	234098wB2_CPE0002578_assembly_filtered.fasta	Klebsiella pneumoniae	234098wC7_CPE0002625_assembly_filtered.fasta	Klebsiella pneumoniae	Same Species	19694	0.999937	0.757732
CPE	CG	4	ED	1	indirect	-59	building	234098wB2_CPE0002578_assembly_filtered.fasta	Klebsiella pneumoniae	234098wH5_CPE0002614_assembly_filtered.fasta	Klebsiella pneumoniae	Same Species	18570	0.999948	0.699077
CPE	CG	4	ED	2	indirect	-50	hospital	234098wB2_CPE0002578_assembly_filtered.fasta	Klebsiella pneumoniae	234098wH5_CPE0002614_assembly_filtered.fasta	Klebsiella pneumoniae	Same Species	18570	0.999948	0.699077
CPE	CG	4	ED	3	indirect	-26	building	234098wB2_CPE0002578_assembly_filtered.fasta	Klebsiella pneumoniae	234098wH5_CPE0002614_assembly_filtered.fasta	Klebsiella pneumoniae	Same Species	18570	0.999948	0.699077
CPE	CG	4	ED	4	indirect	-24	building	234098wB2_CPE0002578_assembly_filtered.fasta	Klebsiella pneumoniae	234098wH5_CPE0002614_assembly_filtered.fasta	Klebsiella pneumoniae	Same Species	18570	0.999948	0.699077
CPE	CG	4	EE	1	indirect	-3	building	234098wB2_CPE0002578_assembly_filtered.fasta	Klebsiella pneumoniae	234098wA11_CPE0002656_assembly_filtered.fasta	Escherichia coli	Different Species
CPE	CG	4	EE	1	indirect	-3	building	234098wB2_CPE0002578_assembly_filtered.fasta	Klebsiella pneumoniae	234098wD12_CPE0002667_assembly_filtered.fasta	Escherichia coli	Different Species
CPE	CG	4	EE	2	direct	1	building	234098wB2_CPE0002578_assembly_filtered.fasta	Klebsiella pneumoniae	234098wA11_CPE0002656_assembly_filtered.fasta	Escherichia coli	Different Species
CPE	CG	4	EE	2	direct	1	building	234098wB2_CPE0002578_assembly_filtered.fasta	Klebsiella pneumoniae	234098wD12_CPE0002667_assembly_filtered.fasta	Escherichia coli	Different Species
CPE	CG	4	EE	3	indirect	0	building	234098wB2_CPE0002578_assembly_filtered.fasta	Klebsiella pneumoniae	234098wA11_CPE0002656_assembly_filtered.fasta	Escherichia coli	Different Species
CPE	CG	4	EE	3	indirect	0	building	234098wB2_CPE0002578_assembly_filtered.fasta	Klebsiella pneumoniae	234098wD12_CPE0002667_assembly_filtered.fasta	Escherichia coli	Different Species
CPE	CG	4	EE	4	indirect	-1	hospital	234098wB2_CPE0002578_assembly_filtered.fasta	Klebsiella pneumoniae	234098wA11_CPE0002656_assembly_filtered.fasta	Escherichia coli	Different Species
CPE	CG	4	EE	4	indirect	-1	hospital	234098wB2_CPE0002578_assembly_filtered.fasta	Klebsiella pneumoniae	234098wD12_CPE0002667_assembly_filtered.fasta	Escherichia coli	Different Species
CPE	CG	4	EE	5	indirect	-5	hospital	234098wB2_CPE0002578_assembly_filtered.fasta	Klebsiella pneumoniae	234098wA11_CPE0002656_assembly_filtered.fasta	Escherichia coli	Different Species
CPE	CG	4	EE	5	indirect	-5	hospital	234098wB2_CPE0002578_assembly_filtered.fasta	Klebsiella pneumoniae	234098wD12_CPE0002667_assembly_filtered.fasta	Escherichia coli	Different Species
CPE	CG	4	EG	10	indirect	-37	building	234098wB2_CPE0002578_assembly_filtered.fasta	Klebsiella pneumoniae	234098wB9_CPE0002641_assembly_filtered.fasta	Enterobacter hormaechei	Different Species
CPE	CG	4	EG	13	indirect	-3	building	234098wB2_CPE0002578_assembly_filtered.fasta	Klebsiella pneumoniae	234098wB9_CPE0002641_assembly_filtered.fasta	Enterobacter hormaechei	Different Species
CPE	CG	4	EI	1	indirect	-420	building	234098wB2_CPE0002578_assembly_filtered.fasta	Klebsiella pneumoniae	234099wB3_CPE0002688_assembly_filtered.fasta	Escherichia coli	Different Species
CPE	CG	4	EI	6	indirect	-16	building	234098wB2_CPE0002578_assembly_filtered.fasta	Klebsiella pneumoniae	234099wB3_CPE0002688_assembly_filtered.fasta	Escherichia coli	Different Species
CPE	CG	4	EI	7	indirect	-20	building	234098wB2_CPE0002578_assembly_filtered.fasta	Klebsiella pneumoniae	234099wB3_CPE0002688_assembly_filtered.fasta	Escherichia coli	Different Species
CPE	CG	4	EI	8	indirect	-42	building	234098wB2_CPE0002578_assembly_filtered.fasta	Klebsiella pneumoniae	234099wB3_CPE0002688_assembly_filtered.fasta	Escherichia coli	Different Species
CPE	CG	4	EI	9	indirect	-62	ward	234098wB2_CPE0002578_assembly_filtered.fasta	Klebsiella pneumoniae	234099wB3_CPE0002688_assembly_filtered.fasta	Escherichia coli	Different Species
CPE	CG	4	EI	10	indirect	-63	building	234098wB2_CPE0002578_assembly_filtered.fasta	Klebsiella pneumoniae	234099wB3_CPE0002688_assembly_filtered.fasta	Escherichia coli	Different Species
CPE	CG	4	EI	11	indirect	-70	building	234098wB2_CPE0002578_assembly_filtered.fasta	Klebsiella pneumoniae	234099wB3_CPE0002688_assembly_filtered.fasta	Escherichia coli	Different Species
CPE	CG	4	EI	12	indirect	-77	building	234098wB2_CPE0002578_assembly_filtered.fasta	Klebsiella pneumoniae	234099wB3_CPE0002688_assembly_filtered.fasta	Escherichia coli	Different Species
CPE	CG	4	EI	13	indirect	-83	building	234098wB2_CPE0002578_assembly_filtered.fasta	Klebsiella pneumoniae	234099wB3_CPE0002688_assembly_filtered.fasta	Escherichia coli	Different Species
CPE	CG	4	EI	14	indirect	-87	building	234098wB2_CPE0002578_assembly_filtered.fasta	Klebsiella pneumoniae	234099wB3_CPE0002688_assembly_filtered.fasta	Escherichia coli	Different Species
CPE	CG	4	EI	15	indirect	-100	ward	234098wB2_CPE0002578_assembly_filtered.fasta	Klebsiella pneumoniae	234099wB3_CPE0002688_assembly_filtered.fasta	Escherichia coli	Different Species
CPE	CG	4	EI	16	indirect	-101	building	234098wB2_CPE0002578_assembly_filtered.fasta	Klebsiella pneumoniae	234099wB3_CPE0002688_assembly_filtered.fasta	Escherichia coli	Different Species
CPE	CG	4	EI	17	indirect	-151	ward	234098wB2_CPE0002578_assembly_filtered.fasta	Klebsiella pneumoniae	234099wB3_CPE0002688_assembly_filtered.fasta	Escherichia coli	Different Species
CPE	CG	4	EI	18	indirect	-152	building	234098wB2_CPE0002578_assembly_filtered.fasta	Klebsiella pneumoniae	234099wB3_CPE0002688_assembly_filtered.fasta	Escherichia coli	Different Species
CPE	CG	4	EL	1	indirect	-541	building	234098wB2_CPE0002578_assembly_filtered.fasta	Klebsiella pneumoniae	234098wF7_CPE0002628_assembly_filtered.fasta	Klebsiella pneumoniae	Same Species	22830	0.999941	0.75249
CPE	CG	4	EL	1	indirect	-541	building	234098wB2_CPE0002578_assembly_filtered.fasta	Klebsiella pneumoniae	234098wC8_CPE0002633_assembly_filtered.fasta	Klebsiella pneumoniae	Same Species	22831	0.999945	0.782396
CPE	CG	4	EL	2	indirect	-534	building	234098wB2_CPE0002578_assembly_filtered.fasta	Klebsiella pneumoniae	234098wF7_CPE0002628_assembly_filtered.fasta	Klebsiella pneumoniae	Same Species	22830	0.999941	0.75249
CPE	CG	4	EL	2	indirect	-534	building	234098wB2_CPE0002578_assembly_filtered.fasta	Klebsiella pneumoniae	234098wC8_CPE0002633_assembly_filtered.fasta	Klebsiella pneumoniae	Same Species	22831	0.999945	0.782396
CPE	CG	4	EL	5	indirect	-181	building	234098wB2_CPE0002578_assembly_filtered.fasta	Klebsiella pneumoniae	234098wF7_CPE0002628_assembly_filtered.fasta	Klebsiella pneumoniae	Same Species	22830	0.999941	0.75249
CPE	CG	4	EL	5	indirect	-181	building	234098wB2_CPE0002578_assembly_filtered.fasta	Klebsiella pneumoniae	234098wC8_CPE0002633_assembly_filtered.fasta	Klebsiella pneumoniae	Same Species	22831	0.999945	0.782396
CPE	CG	4	EL	23	indirect	-175	ward	234098wB2_CPE0002578_assembly_filtered.fasta	Klebsiella pneumoniae	234098wF7_CPE0002628_assembly_filtered.fasta	Klebsiella pneumoniae	Same Species	22830	0.999941	0.75249
CPE	CG	4	EL	23	indirect	-175	ward	234098wB2_CPE0002578_assembly_filtered.fasta	Klebsiella pneumoniae	234098wC8_CPE0002633_assembly_filtered.fasta	Klebsiella pneumoniae	Same Species	22831	0.999945	0.782396
CPE	CG	4	EL	24	indirect	-176	hospital	234098wB2_CPE0002578_assembly_filtered.fasta	Klebsiella pneumoniae	234098wF7_CPE0002628_assembly_filtered.fasta	Klebsiella pneumoniae	Same Species	22830	0.999941	0.75249
CPE	CG	4	EL	24	indirect	-176	hospital	234098wB2_CPE0002578_assembly_filtered.fasta	Klebsiella pneumoniae	234098wC8_CPE0002633_assembly_filtered.fasta	Klebsiella pneumoniae	Same Species	22831	0.999945	0.782396
CPE	CG	4	EL	26	indirect	-178	hospital	234098wB2_CPE0002578_assembly_filtered.fasta	Klebsiella pneumoniae	234098wF7_CPE0002628_assembly_filtered.fasta	Klebsiella pneumoniae	Same Species	22830	0.999941	0.75249
CPE	CG	4	EL	26	indirect	-178	hospital	234098wB2_CPE0002578_assembly_filtered.fasta	Klebsiella pneumoniae	234098wC8_CPE0002633_assembly_filtered.fasta	Klebsiella pneumoniae	Same Species	22831	0.999945	0.782396
CPE	CG	4	EM	1	indirect	-44	building	234098wB2_CPE0002578_assembly_filtered.fasta	Klebsiella pneumoniae	234098wC5_CPE0002606_assembly_filtered.fasta	Klebsiella pneumoniae	Same Species	21231	0.999952	0.736934
CPE	CG	4	ER	2	indirect	-14	building	234098wB2_CPE0002578_assembly_filtered.fasta	Klebsiella pneumoniae	234098wC9_CPE0002642_assembly_filtered.fasta	Enterobacter cloacae	Different Species
CPE	CG	4	ER	2	indirect	-14	building	234098wB2_CPE0002578_assembly_filtered.fasta	Klebsiella pneumoniae	234098wD9_CPE0002643_assembly_filtered.fasta	Enterobacter hormaechei	Different Species
CPE	CG	4	ER	3	indirect	-10	building	234098wB2_CPE0002578_assembly_filtered.fasta	Klebsiella pneumoniae	234098wC9_CPE0002642_assembly_filtered.fasta	Enterobacter cloacae	Different Species
CPE	CG	4	ER	3	indirect	-10	building	234098wB2_CPE0002578_assembly_filtered.fasta	Klebsiella pneumoniae	234098wD9_CPE0002643_assembly_filtered.fasta	Enterobacter hormaechei	Different Species
CPE	CG	4	ER	4	indirect	-208	building	234098wB2_CPE0002578_assembly_filtered.fasta	Klebsiella pneumoniae	234098wC9_CPE0002642_assembly_filtered.fasta	Enterobacter cloacae	Different Species
CPE	CG	4	ER	4	indirect	-208	building	234098wB2_CPE0002578_assembly_filtered.fasta	Klebsiella pneumoniae	234098wD9_CPE0002643_assembly_filtered.fasta	Enterobacter hormaechei	Different Species
CPE	CG	4	EU	4	indirect	-6	building	234098wB2_CPE0002578_assembly_filtered.fasta	Klebsiella pneumoniae	234098wH10_CPE0002655_assembly_filtered.fasta	Escherichia coli	Different Species
CPE	CG	4	EW	1	indirect	-729	building	234098wB2_CPE0002578_assembly_filtered.fasta	Klebsiella pneumoniae	234099wF4_CPE0002704_assembly_filtered.fasta	Klebsiella pneumoniae	Same Species	19604	0.999964	0.787463
CPE	CG	4	EW	2	indirect	-728	hospital	234098wB2_CPE0002578_assembly_filtered.fasta	Klebsiella pneumoniae	234099wF4_CPE0002704_assembly_filtered.fasta	Klebsiella pneumoniae	Same Species	19604	0.999964	0.787463
CPE	CG	4	EW	3	indirect	-724	building	234098wB2_CPE0002578_assembly_filtered.fasta	Klebsiella pneumoniae	234099wF4_CPE0002704_assembly_filtered.fasta	Klebsiella pneumoniae	Same Species	19604	0.999964	0.787463
CPE	CG	4	EW	4	indirect	-722	building	234098wB2_CPE0002578_assembly_filtered.fasta	Klebsiella pneumoniae	234099wF4_CPE0002704_assembly_filtered.fasta	Klebsiella pneumoniae	Same Species	19604	0.999964	0.787463
CPE	CG	4	EW	5	indirect	-716	hospital	234098wB2_CPE0002578_assembly_filtered.fasta	Klebsiella pneumoniae	234099wF4_CPE0002704_assembly_filtered.fasta	Klebsiella pneumoniae	Same Species	19604	0.999964	0.787463
CPE	CG	4	EW	6	indirect	-345	building	234098wB2_CPE0002578_assembly_filtered.fasta	Klebsiella pneumoniae	234099wF4_CPE0002704_assembly_filtered.fasta	Klebsiella pneumoniae	Same Species	19604	0.999964	0.787463
CPE	CG	4	EW	7	indirect	-18	building	234098wB2_CPE0002578_assembly_filtered.fasta	Klebsiella pneumoniae	234099wF4_CPE0002704_assembly_filtered.fasta	Klebsiella pneumoniae	Same Species	19604	0.999964	0.787463
CPE	CG	4	EW	8	direct	1	hospital	234098wB2_CPE0002578_assembly_filtered.fasta	Klebsiella pneumoniae	234099wF4_CPE0002704_assembly_filtered.fasta	Klebsiella pneumoniae	Same Species	19604	0.999964	0.787463
CPE	CG	4	EW	9	indirect	-5	hospital	234098wB2_CPE0002578_assembly_filtered.fasta	Klebsiella pneumoniae	234099wF4_CPE0002704_assembly_filtered.fasta	Klebsiella pneumoniae	Same Species	19604	0.999964	0.787463
CPE	CG	4	EW	10	indirect	-17	building	234098wB2_CPE0002578_assembly_filtered.fasta	Klebsiella pneumoniae	234099wF4_CPE0002704_assembly_filtered.fasta	Klebsiella pneumoniae	Same Species	19604	0.999964	0.787463
CPE	CG	4	EW	11	indirect	-18	hospital	234098wB2_CPE0002578_assembly_filtered.fasta	Klebsiella pneumoniae	234099wF4_CPE0002704_assembly_filtered.fasta	Klebsiella pneumoniae	Same Species	19604	0.999964	0.787463
CPE	CG	4	EW	12	indirect	-222	hospital	234098wB2_CPE0002578_assembly_filtered.fasta	Klebsiella pneumoniae	234099wF4_CPE0002704_assembly_filtered.fasta	Klebsiella pneumoniae	Same Species	19604	0.999964	0.787463
CPE	CG	4	EW	13	indirect	-242	hospital	234098wB2_CPE0002578_assembly_filtered.fasta	Klebsiella pneumoniae	234099wF4_CPE0002704_assembly_filtered.fasta	Klebsiella pneumoniae	Same Species	19604	0.999964	0.787463
CPE	CG	4	EW	14	indirect	-245	hospital	234098wB2_CPE0002578_assembly_filtered.fasta	Klebsiella pneumoniae	234099wF4_CPE0002704_assembly_filtered.fasta	Klebsiella pneumoniae	Same Species	19604	0.999964	0.787463
CPE	CG	4	EW	15	indirect	-273	hospital	234098wB2_CPE0002578_assembly_filtered.fasta	Klebsiella pneumoniae	234099wF4_CPE0002704_assembly_filtered.fasta	Klebsiella pneumoniae	Same Species	19604	0.999964	0.787463
CPE	CG	4	EW	16	indirect	-280	hospital	234098wB2_CPE0002578_assembly_filtered.fasta	Klebsiella pneumoniae	234099wF4_CPE0002704_assembly_filtered.fasta	Klebsiella pneumoniae	Same Species	19604	0.999964	0.787463
CPE	CG	4	EX	1	indirect	-167	building	234098wB2_CPE0002578_assembly_filtered.fasta	Klebsiella pneumoniae	234099wC3_CPE0002690_assembly_filtered.fasta	Enterobacter hormaechei	Different Species
CPE	CG	4	EX	2	indirect	-125	building	234098wB2_CPE0002578_assembly_filtered.fasta	Klebsiella pneumoniae	234099wC3_CPE0002690_assembly_filtered.fasta	Enterobacter hormaechei	Different Species
CPE	CG	4	EX	3	indirect	-111	building	234098wB2_CPE0002578_assembly_filtered.fasta	Klebsiella pneumoniae	234099wC3_CPE0002690_assembly_filtered.fasta	Enterobacter hormaechei	Different Species
CPE	CG	4	EX	4	indirect	-55	building	234098wB2_CPE0002578_assembly_filtered.fasta	Klebsiella pneumoniae	234099wC3_CPE0002690_assembly_filtered.fasta	Enterobacter hormaechei	Different Species
CPE	CG	4	EX	5	indirect	-50	building	234098wB2_CPE0002578_assembly_filtered.fasta	Klebsiella pneumoniae	234099wC3_CPE0002690_assembly_filtered.fasta	Enterobacter hormaechei	Different Species
CPE	CG	4	EX	6	indirect	-44	building	234098wB2_CPE0002578_assembly_filtered.fasta	Klebsiella pneumoniae	234099wC3_CPE0002690_assembly_filtered.fasta	Enterobacter hormaechei	Different Species
CPE	CG	4	EX	7	indirect	-34	building	234098wB2_CPE0002578_assembly_filtered.fasta	Klebsiella pneumoniae	234099wC3_CPE0002690_assembly_filtered.fasta	Enterobacter hormaechei	Different Species
CPE	CG	4	EX	8	direct	1	building	234098wB2_CPE0002578_assembly_filtered.fasta	Klebsiella pneumoniae	234099wC3_CPE0002690_assembly_filtered.fasta	Enterobacter hormaechei	Different Species
CPE	CG	4	EX	9	indirect	-54	building	234098wB2_CPE0002578_assembly_filtered.fasta	Klebsiella pneumoniae	234099wC3_CPE0002690_assembly_filtered.fasta	Enterobacter hormaechei	Different Species
CPE	CG	4	EX	10	indirect	-69	building	234098wB2_CPE0002578_assembly_filtered.fasta	Klebsiella pneumoniae	234099wC3_CPE0002690_assembly_filtered.fasta	Enterobacter hormaechei	Different Species
CPE	CG	4	EX	11	indirect	-96	building	234098wB2_CPE0002578_assembly_filtered.fasta	Klebsiella pneumoniae	234099wC3_CPE0002690_assembly_filtered.fasta	Enterobacter hormaechei	Different Species
CPE	CG	4	EX	12	indirect	-104	building	234098wB2_CPE0002578_assembly_filtered.fasta	Klebsiella pneumoniae	234099wC3_CPE0002690_assembly_filtered.fasta	Enterobacter hormaechei	Different Species
CPE	CG	4	EX	13	indirect	-120	building	234098wB2_CPE0002578_assembly_filtered.fasta	Klebsiella pneumoniae	234099wC3_CPE0002690_assembly_filtered.fasta	Enterobacter hormaechei	Different Species
CPE	CG	4	EX	14	indirect	-124	building	234098wB2_CPE0002578_assembly_filtered.fasta	Klebsiella pneumoniae	234099wC3_CPE0002690_assembly_filtered.fasta	Enterobacter hormaechei	Different Species
CPE	CG	4	EY	7	indirect	-95	ward	234098wB2_CPE0002578_assembly_filtered.fasta	Klebsiella pneumoniae	234098wG4_CPE0002599_assembly_filtered.fasta	Citrobacter freundii	Different Species
CPE	CG	4	EY	8	indirect	-91	hospital	234098wB2_CPE0002578_assembly_filtered.fasta	Klebsiella pneumoniae	234098wG4_CPE0002599_assembly_filtered.fasta	Citrobacter freundii	Different Species
CPE	CG	4	EY	9	indirect	-35	building	234098wB2_CPE0002578_assembly_filtered.fasta	Klebsiella pneumoniae	234098wG4_CPE0002599_assembly_filtered.fasta	Citrobacter freundii	Different Species
CPE	CG	4	EY	10	indirect	-32	ward	234098wB2_CPE0002578_assembly_filtered.fasta	Klebsiella pneumoniae	234098wG4_CPE0002599_assembly_filtered.fasta	Citrobacter freundii	Different Species
CPE	CG	4	EY	11	indirect	-31	hospital	234098wB2_CPE0002578_assembly_filtered.fasta	Klebsiella pneumoniae	234098wG4_CPE0002599_assembly_filtered.fasta	Citrobacter freundii	Different Species
CPE	CG	4	EY	12	indirect	-29	ward	234098wB2_CPE0002578_assembly_filtered.fasta	Klebsiella pneumoniae	234098wG4_CPE0002599_assembly_filtered.fasta	Citrobacter freundii	Different Species
CPE	CG	4	EY	13	indirect	-19	building	234098wB2_CPE0002578_assembly_filtered.fasta	Klebsiella pneumoniae	234098wG4_CPE0002599_assembly_filtered.fasta	Citrobacter freundii	Different Species
CPE	CG	4	EZ	2	indirect	-608	building	234098wB2_CPE0002578_assembly_filtered.fasta	Klebsiella pneumoniae	234098wD1_CPE0002572_assembly_filtered.fasta	Klebsiella pneumoniae	Same Species	21136	0.999778	0.624625
CPE	CG	4	FA	1	direct	1	building	234098wB2_CPE0002578_assembly_filtered.fasta	Klebsiella pneumoniae	234099wE1_CPE0002673_assembly_filtered.fasta	Klebsiella pneumoniae	Same Species	21365	0.999941	0.806291
CPE	CG	4	FA	2	indirect	-6	hospital	234098wB2_CPE0002578_assembly_filtered.fasta	Klebsiella pneumoniae	234099wE1_CPE0002673_assembly_filtered.fasta	Klebsiella pneumoniae	Same Species	21365	0.999941	0.806291
CPE	CG	4	FB	1	indirect	-13	building	234098wB2_CPE0002578_assembly_filtered.fasta	Klebsiella pneumoniae	234099wD2_CPE0002680_assembly_filtered.fasta	Klebsiella pneumoniae	Same Species	19572	0.999986	0.693248
CPE	CG	4	FG	2	indirect	-33	building	234098wB2_CPE0002578_assembly_filtered.fasta	Klebsiella pneumoniae	234098wC4_CPE0002595_assembly_filtered.fasta	Escherichia coli	Different Species
CPE	CG	4	FG	3	indirect	-7	building	234098wB2_CPE0002578_assembly_filtered.fasta	Klebsiella pneumoniae	234098wC4_CPE0002595_assembly_filtered.fasta	Escherichia coli	Different Species
CPE	CG	4	FI	1	indirect	-419	building	234098wB2_CPE0002578_assembly_filtered.fasta	Klebsiella pneumoniae	234099wD3_CPE0002691_assembly_filtered.fasta	Klebsiella pneumoniae	Same Species	19778	0.999921	0.677734
CPE	CG	4	FI	2	indirect	-411	building	234098wB2_CPE0002578_assembly_filtered.fasta	Klebsiella pneumoniae	234099wD3_CPE0002691_assembly_filtered.fasta	Klebsiella pneumoniae	Same Species	19778	0.999921	0.677734
CPE	CG	4	FI	3	indirect	-401	building	234098wB2_CPE0002578_assembly_filtered.fasta	Klebsiella pneumoniae	234099wD3_CPE0002691_assembly_filtered.fasta	Klebsiella pneumoniae	Same Species	19778	0.999921	0.677734
CPE	CG	4	FI	4	indirect	-388	hospital	234098wB2_CPE0002578_assembly_filtered.fasta	Klebsiella pneumoniae	234099wD3_CPE0002691_assembly_filtered.fasta	Klebsiella pneumoniae	Same Species	19778	0.999921	0.677734
CPE	CG	4	FI	5	indirect	-385	hospital	234098wB2_CPE0002578_assembly_filtered.fasta	Klebsiella pneumoniae	234099wD3_CPE0002691_assembly_filtered.fasta	Klebsiella pneumoniae	Same Species	19778	0.999921	0.677734
CPE	CG	4	FI	6	indirect	-224	building	234098wB2_CPE0002578_assembly_filtered.fasta	Klebsiella pneumoniae	234099wD3_CPE0002691_assembly_filtered.fasta	Klebsiella pneumoniae	Same Species	19778	0.999921	0.677734
CPE	CG	4	FI	7	indirect	-18	building	234098wB2_CPE0002578_assembly_filtered.fasta	Klebsiella pneumoniae	234099wD3_CPE0002691_assembly_filtered.fasta	Klebsiella pneumoniae	Same Species	19778	0.999921	0.677734
CPE	CH	1	CJ	1	indirect	-164	building	234098wB5_CPE0002605_assembly_filtered.fasta	Escherichia coli	234098wC11_CPE0002658_assembly_filtered_reseq.fasta	Klebsiella pneumoniae	Different Species
CPE	CH	1	CJ	2	indirect	-166	building	234098wB5_CPE0002605_assembly_filtered.fasta	Escherichia coli	234098wC11_CPE0002658_assembly_filtered_reseq.fasta	Klebsiella pneumoniae	Different Species
CPE	CH	1	CJ	3	indirect	-172	building	234098wB5_CPE0002605_assembly_filtered.fasta	Escherichia coli	234098wC11_CPE0002658_assembly_filtered_reseq.fasta	Klebsiella pneumoniae	Different Species
CPE	CH	1	CJ	4	indirect	-179	building	234098wB5_CPE0002605_assembly_filtered.fasta	Escherichia coli	234098wC11_CPE0002658_assembly_filtered_reseq.fasta	Klebsiella pneumoniae	Different Species
CPE	CH	1	CJ	5	indirect	-181	building	234098wB5_CPE0002605_assembly_filtered.fasta	Escherichia coli	234098wC11_CPE0002658_assembly_filtered_reseq.fasta	Klebsiella pneumoniae	Different Species
CPE	CH	1	CJ	6	indirect	-232	building	234098wB5_CPE0002605_assembly_filtered.fasta	Escherichia coli	234098wC11_CPE0002658_assembly_filtered_reseq.fasta	Klebsiella pneumoniae	Different Species
CPE	CH	1	CJ	7	indirect	-253	building	234098wB5_CPE0002605_assembly_filtered.fasta	Escherichia coli	234098wC11_CPE0002658_assembly_filtered_reseq.fasta	Klebsiella pneumoniae	Different Species
CPE	CH	1	CJ	8	indirect	-257	building	234098wB5_CPE0002605_assembly_filtered.fasta	Escherichia coli	234098wC11_CPE0002658_assembly_filtered_reseq.fasta	Klebsiella pneumoniae	Different Species
CPE	CH	1	CJ	9	indirect	-350	building	234098wB5_CPE0002605_assembly_filtered.fasta	Escherichia coli	234098wC11_CPE0002658_assembly_filtered_reseq.fasta	Klebsiella pneumoniae	Different Species
CPE	CH	1	CJ	10	indirect	-399	building	234098wB5_CPE0002605_assembly_filtered.fasta	Escherichia coli	234098wC11_CPE0002658_assembly_filtered_reseq.fasta	Klebsiella pneumoniae	Different Species
CPE	CH	1	CM	1	indirect	-167	hospital	234098wB5_CPE0002605_assembly_filtered.fasta	Escherichia coli	234099wH3_CPE0002697_assembly_filtered.fasta	Klebsiella pneumoniae	Different Species
CPE	CH	1	CM	3	indirect	-193	hospital	234098wB5_CPE0002605_assembly_filtered.fasta	Escherichia coli	234099wH3_CPE0002697_assembly_filtered.fasta	Klebsiella pneumoniae	Different Species
CPE	CH	1	CP	1	indirect	-130	hospital	234098wB5_CPE0002605_assembly_filtered.fasta	Escherichia coli	234098wA3_CPE0002585_assembly_filtered.fasta	Enterobacter hormaechei	Different Species
CPE	CH	1	CP	2	indirect	-132	building	234098wB5_CPE0002605_assembly_filtered.fasta	Escherichia coli	234098wA3_CPE0002585_assembly_filtered.fasta	Enterobacter hormaechei	Different Species
CPE	CH	1	CP	3	indirect	-133	hospital	234098wB5_CPE0002605_assembly_filtered.fasta	Escherichia coli	234098wA3_CPE0002585_assembly_filtered.fasta	Enterobacter hormaechei	Different Species
CPE	CH	1	CP	4	indirect	-140	hospital	234098wB5_CPE0002605_assembly_filtered.fasta	Escherichia coli	234098wA3_CPE0002585_assembly_filtered.fasta	Enterobacter hormaechei	Different Species
CPE	CH	1	CQ	1	indirect	-124	building	234098wB5_CPE0002605_assembly_filtered.fasta	Escherichia coli	234099wH2_CPE0002686_assembly_filtered.fasta	Klebsiella pneumoniae	Different Species
CPE	CH	1	CQ	2	indirect	-130	hospital	234098wB5_CPE0002605_assembly_filtered.fasta	Escherichia coli	234099wH2_CPE0002686_assembly_filtered.fasta	Klebsiella pneumoniae	Different Species
CPE	CH	1	CQ	3	indirect	-147	building	234098wB5_CPE0002605_assembly_filtered.fasta	Escherichia coli	234099wH2_CPE0002686_assembly_filtered.fasta	Klebsiella pneumoniae	Different Species
CPE	CH	1	CQ	4	indirect	-188	building	234098wB5_CPE0002605_assembly_filtered.fasta	Escherichia coli	234099wH2_CPE0002686_assembly_filtered.fasta	Klebsiella pneumoniae	Different Species
CPE	CH	1	CQ	5	indirect	-189	hospital	234098wB5_CPE0002605_assembly_filtered.fasta	Escherichia coli	234099wH2_CPE0002686_assembly_filtered.fasta	Klebsiella pneumoniae	Different Species
CPE	CH	1	CR	1	indirect	-29	building	234098wB5_CPE0002605_assembly_filtered.fasta	Escherichia coli	234098wG11_CPE0002662_assembly_filtered.fasta	Klebsiella pneumoniae	Different Species
CPE	CH	1	CR	2	indirect	-74	building	234098wB5_CPE0002605_assembly_filtered.fasta	Escherichia coli	234098wG11_CPE0002662_assembly_filtered.fasta	Klebsiella pneumoniae	Different Species
CPE	CH	1	CR	3	indirect	-78	building	234098wB5_CPE0002605_assembly_filtered.fasta	Escherichia coli	234098wG11_CPE0002662_assembly_filtered.fasta	Klebsiella pneumoniae	Different Species
CPE	CH	1	CR	4	indirect	-158	building	234098wB5_CPE0002605_assembly_filtered.fasta	Escherichia coli	234098wG11_CPE0002662_assembly_filtered.fasta	Klebsiella pneumoniae	Different Species
CPE	CH	1	CR	5	indirect	-159	building	234098wB5_CPE0002605_assembly_filtered.fasta	Escherichia coli	234098wG11_CPE0002662_assembly_filtered.fasta	Klebsiella pneumoniae	Different Species
CPE	CH	1	CR	6	indirect	-172	building	234098wB5_CPE0002605_assembly_filtered.fasta	Escherichia coli	234098wG11_CPE0002662_assembly_filtered.fasta	Klebsiella pneumoniae	Different Species
CPE	CH	1	CT	1	indirect	-61	building	234098wB5_CPE0002605_assembly_filtered.fasta	Escherichia coli	234098wA2_CPE0002577_assembly_filtered.fasta	Enterobacter hormaechei	Different Species
CPE	CH	1	CT	2	indirect	-58	building	234098wB5_CPE0002605_assembly_filtered.fasta	Escherichia coli	234098wA2_CPE0002577_assembly_filtered.fasta	Enterobacter hormaechei	Different Species
CPE	CH	1	CT	3	indirect	-69	building	234098wB5_CPE0002605_assembly_filtered.fasta	Escherichia coli	234098wA2_CPE0002577_assembly_filtered.fasta	Enterobacter hormaechei	Different Species
CPE	CH	1	CT	4	indirect	-70	building	234098wB5_CPE0002605_assembly_filtered.fasta	Escherichia coli	234098wA2_CPE0002577_assembly_filtered.fasta	Enterobacter hormaechei	Different Species
CPE	CH	1	CT	5	indirect	-74	building	234098wB5_CPE0002605_assembly_filtered.fasta	Escherichia coli	234098wA2_CPE0002577_assembly_filtered.fasta	Enterobacter hormaechei	Different Species
CPE	CH	1	CT	6	indirect	-75	building	234098wB5_CPE0002605_assembly_filtered.fasta	Escherichia coli	234098wA2_CPE0002577_assembly_filtered.fasta	Enterobacter hormaechei	Different Species
CPE	CH	1	CT	7	indirect	-78	hospital	234098wB5_CPE0002605_assembly_filtered.fasta	Escherichia coli	234098wA2_CPE0002577_assembly_filtered.fasta	Enterobacter hormaechei	Different Species
CPE	CH	1	CT	8	indirect	-121	building	234098wB5_CPE0002605_assembly_filtered.fasta	Escherichia coli	234098wA2_CPE0002577_assembly_filtered.fasta	Enterobacter hormaechei	Different Species
CPE	CH	1	CT	9	indirect	-127	hospital	234098wB5_CPE0002605_assembly_filtered.fasta	Escherichia coli	234098wA2_CPE0002577_assembly_filtered.fasta	Enterobacter hormaechei	Different Species
CPE	CH	1	CU	1	indirect	-192	ward	234098wB5_CPE0002605_assembly_filtered.fasta	Escherichia coli	234099wE4_CPE0002703_assembly_filtered.fasta	Klebsiella pneumoniae	Different Species
CPE	CH	1	CV	1	indirect	-707	building	234098wB5_CPE0002605_assembly_filtered.fasta	Escherichia coli	234098wD11_CPE0002659_assembly_filtered.fasta	Klebsiella pneumoniae	Different Species
CPE	CH	1	CV	2	indirect	-595	hospital	234098wB5_CPE0002605_assembly_filtered.fasta	Escherichia coli	234098wD11_CPE0002659_assembly_filtered.fasta	Klebsiella pneumoniae	Different Species
CPE	CH	1	CV	3	indirect	-593	hospital	234098wB5_CPE0002605_assembly_filtered.fasta	Escherichia coli	234098wD11_CPE0002659_assembly_filtered.fasta	Klebsiella pneumoniae	Different Species
CPE	CH	1	CV	4	indirect	-577	building	234098wB5_CPE0002605_assembly_filtered.fasta	Escherichia coli	234098wD11_CPE0002659_assembly_filtered.fasta	Klebsiella pneumoniae	Different Species
CPE	CH	1	CV	5	indirect	-574	hospital	234098wB5_CPE0002605_assembly_filtered.fasta	Escherichia coli	234098wD11_CPE0002659_assembly_filtered.fasta	Klebsiella pneumoniae	Different Species
CPE	CH	1	CV	6	indirect	-538	hospital	234098wB5_CPE0002605_assembly_filtered.fasta	Escherichia coli	234098wD11_CPE0002659_assembly_filtered.fasta	Klebsiella pneumoniae	Different Species
CPE	CH	1	CV	7	indirect	-527	building	234098wB5_CPE0002605_assembly_filtered.fasta	Escherichia coli	234098wD11_CPE0002659_assembly_filtered.fasta	Klebsiella pneumoniae	Different Species
CPE	CH	1	CV	8	indirect	-523	hospital	234098wB5_CPE0002605_assembly_filtered.fasta	Escherichia coli	234098wD11_CPE0002659_assembly_filtered.fasta	Klebsiella pneumoniae	Different Species
CPE	CH	1	CV	9	indirect	-400	building	234098wB5_CPE0002605_assembly_filtered.fasta	Escherichia coli	234098wD11_CPE0002659_assembly_filtered.fasta	Klebsiella pneumoniae	Different Species
CPE	CH	1	CV	10	indirect	-398	building	234098wB5_CPE0002605_assembly_filtered.fasta	Escherichia coli	234098wD11_CPE0002659_assembly_filtered.fasta	Klebsiella pneumoniae	Different Species
CPE	CH	1	CV	11	indirect	-280	building	234098wB5_CPE0002605_assembly_filtered.fasta	Escherichia coli	234098wD11_CPE0002659_assembly_filtered.fasta	Klebsiella pneumoniae	Different Species
CPE	CH	1	CV	12	indirect	-80	hospital	234098wB5_CPE0002605_assembly_filtered.fasta	Escherichia coli	234098wD11_CPE0002659_assembly_filtered.fasta	Klebsiella pneumoniae	Different Species
CPE	CH	1	CV	13	indirect	-155	building	234098wB5_CPE0002605_assembly_filtered.fasta	Escherichia coli	234098wD11_CPE0002659_assembly_filtered.fasta	Klebsiella pneumoniae	Different Species
CPE	CH	1	CV	14	indirect	-314	building	234098wB5_CPE0002605_assembly_filtered.fasta	Escherichia coli	234098wD11_CPE0002659_assembly_filtered.fasta	Klebsiella pneumoniae	Different Species
CPE	CH	1	CW	2	indirect	-108	building	234098wB5_CPE0002605_assembly_filtered.fasta	Escherichia coli	234099wD1_CPE0002672_assembly_filtered.fasta	Klebsiella pneumoniae	Different Species
CPE	CH	1	CW	3	indirect	-113	hospital	234098wB5_CPE0002605_assembly_filtered.fasta	Escherichia coli	234099wD1_CPE0002672_assembly_filtered.fasta	Klebsiella pneumoniae	Different Species
CPE	CH	1	CW	4	indirect	-176	building	234098wB5_CPE0002605_assembly_filtered.fasta	Escherichia coli	234099wD1_CPE0002672_assembly_filtered.fasta	Klebsiella pneumoniae	Different Species
CPE	CH	1	CW	5	indirect	-177	hospital	234098wB5_CPE0002605_assembly_filtered.fasta	Escherichia coli	234099wD1_CPE0002672_assembly_filtered.fasta	Klebsiella pneumoniae	Different Species
CPE	CH	1	CW	6	indirect	-464	building	234098wB5_CPE0002605_assembly_filtered.fasta	Escherichia coli	234099wD1_CPE0002672_assembly_filtered.fasta	Klebsiella pneumoniae	Different Species
CPE	CH	1	CX	1	indirect	-515	building	234098wB5_CPE0002605_assembly_filtered.fasta	Escherichia coli	234099wD4_CPE0002702_assembly_filtered.fasta	Klebsiella pneumoniae	Different Species
CPE	CH	1	CX	2	indirect	-509	building	234098wB5_CPE0002605_assembly_filtered.fasta	Escherichia coli	234099wD4_CPE0002702_assembly_filtered.fasta	Klebsiella pneumoniae	Different Species
CPE	CH	1	CX	3	indirect	-508	hospital	234098wB5_CPE0002605_assembly_filtered.fasta	Escherichia coli	234099wD4_CPE0002702_assembly_filtered.fasta	Klebsiella pneumoniae	Different Species
CPE	CH	1	CX	4	indirect	-462	building	234098wB5_CPE0002605_assembly_filtered.fasta	Escherichia coli	234099wD4_CPE0002702_assembly_filtered.fasta	Klebsiella pneumoniae	Different Species
CPE	CH	1	CX	5	indirect	-460	building	234098wB5_CPE0002605_assembly_filtered.fasta	Escherichia coli	234099wD4_CPE0002702_assembly_filtered.fasta	Klebsiella pneumoniae	Different Species
CPE	CH	1	CX	6	indirect	-451	building	234098wB5_CPE0002605_assembly_filtered.fasta	Escherichia coli	234099wD4_CPE0002702_assembly_filtered.fasta	Klebsiella pneumoniae	Different Species
CPE	CH	1	CX	7	indirect	-446	hospital	234098wB5_CPE0002605_assembly_filtered.fasta	Escherichia coli	234099wD4_CPE0002702_assembly_filtered.fasta	Klebsiella pneumoniae	Different Species
CPE	CH	1	CX	8	indirect	-431	building	234098wB5_CPE0002605_assembly_filtered.fasta	Escherichia coli	234099wD4_CPE0002702_assembly_filtered.fasta	Klebsiella pneumoniae	Different Species
CPE	CH	1	CX	9	indirect	-416	hospital	234098wB5_CPE0002605_assembly_filtered.fasta	Escherichia coli	234099wD4_CPE0002702_assembly_filtered.fasta	Klebsiella pneumoniae	Different Species
CPE	CH	1	CX	10	indirect	-277	building	234098wB5_CPE0002605_assembly_filtered.fasta	Escherichia coli	234099wD4_CPE0002702_assembly_filtered.fasta	Klebsiella pneumoniae	Different Species
CPE	CH	1	CX	11	indirect	-272	hospital	234098wB5_CPE0002605_assembly_filtered.fasta	Escherichia coli	234099wD4_CPE0002702_assembly_filtered.fasta	Klebsiella pneumoniae	Different Species
CPE	CH	1	CX	12	indirect	-200	building	234098wB5_CPE0002605_assembly_filtered.fasta	Escherichia coli	234099wD4_CPE0002702_assembly_filtered.fasta	Klebsiella pneumoniae	Different Species
CPE	CH	1	CX	13	indirect	-53	building	234098wB5_CPE0002605_assembly_filtered.fasta	Escherichia coli	234099wD4_CPE0002702_assembly_filtered.fasta	Klebsiella pneumoniae	Different Species
CPE	CH	1	CX	14	indirect	-43	hospital	234098wB5_CPE0002605_assembly_filtered.fasta	Escherichia coli	234099wD4_CPE0002702_assembly_filtered.fasta	Klebsiella pneumoniae	Different Species
CPE	CH	1	CX	15	indirect	-31	building	234098wB5_CPE0002605_assembly_filtered.fasta	Escherichia coli	234099wD4_CPE0002702_assembly_filtered.fasta	Klebsiella pneumoniae	Different Species
CPE	CH	1	CX	16	indirect	-21	building	234098wB5_CPE0002605_assembly_filtered.fasta	Escherichia coli	234099wD4_CPE0002702_assembly_filtered.fasta	Klebsiella pneumoniae	Different Species
CPE	CH	1	CX	17	indirect	-19	hospital	234098wB5_CPE0002605_assembly_filtered.fasta	Escherichia coli	234099wD4_CPE0002702_assembly_filtered.fasta	Klebsiella pneumoniae	Different Species
CPE	CH	1	CX	21	indirect	-196	hospital	234098wB5_CPE0002605_assembly_filtered.fasta	Escherichia coli	234099wD4_CPE0002702_assembly_filtered.fasta	Klebsiella pneumoniae	Different Species
CPE	CH	1	CX	22	indirect	-199	building	234098wB5_CPE0002605_assembly_filtered.fasta	Escherichia coli	234099wD4_CPE0002702_assembly_filtered.fasta	Klebsiella pneumoniae	Different Species
CPE	CH	1	CY	1	indirect	-235	building	234098wB5_CPE0002605_assembly_filtered.fasta	Escherichia coli	234098wA12_CPE0002664_assembly_filtered.fasta	Escherichia coli	Same Species	1	0.999861	0.0117955	Escherichia_coli_234098wB5_CPE0002605_assembly_plasmid_AA971	Escherichia_coli_234098wA12_CPE0002664_assembly_plasmid_AA971	0
CPE	CH	1	CY	1	indirect	-235	building	234098wB5_CPE0002605_assembly_filtered.fasta	Escherichia coli	234098wA12_CPE0002664_assembly_filtered.fasta	Escherichia coli	Same Species	1	0.999861	0.0117955	Escherichia_coli_234098wB5_CPE0002605_assembly_plasmid_AA172	Escherichia_coli_234098wA12_CPE0002664_assembly_plasmid_AA172	2
CPE	CH	1	CY	1	indirect	-235	building	234098wB5_CPE0002605_assembly_filtered.fasta	Escherichia coli	234099wA2_CPE0002677_assembly_filtered.fasta	Escherichia coli	Same Species	2	0.9999	0.0124346	Escherichia_coli_234098wB5_CPE0002605_assembly_plasmid_AA971	Escherichia_coli_234099wA2_CPE0002677_assembly_plasmid_AA971	2
CPE	CH	1	CY	1	indirect	-235	building	234098wB5_CPE0002605_assembly_filtered.fasta	Escherichia coli	234099wA2_CPE0002677_assembly_filtered.fasta	Escherichia coli	Same Species	2	0.9999	0.0124346	Escherichia_coli_234098wB5_CPE0002605_assembly_plasmid_AA579	Escherichia_coli_234099wA2_CPE0002677_assembly_plasmid_AA579	0
CPE	CH	1	CY	1	indirect	-235	building	234098wB5_CPE0002605_assembly_filtered.fasta	Escherichia coli	234099wA2_CPE0002677_assembly_filtered.fasta	Escherichia coli	Same Species	2	0.9999	0.0124346	Escherichia_coli_234098wB5_CPE0002605_assembly_plasmid_AA171	Escherichia_coli_234099wA2_CPE0002677_assembly_plasmid_AA336	0
CPE	CH	1	CY	2	indirect	-229	hospital	234098wB5_CPE0002605_assembly_filtered.fasta	Escherichia coli	234098wA12_CPE0002664_assembly_filtered.fasta	Escherichia coli	Same Species	1	0.999861	0.0117955	Escherichia_coli_234098wB5_CPE0002605_assembly_plasmid_AA971	Escherichia_coli_234098wA12_CPE0002664_assembly_plasmid_AA971	0
CPE	CH	1	CY	2	indirect	-229	hospital	234098wB5_CPE0002605_assembly_filtered.fasta	Escherichia coli	234098wA12_CPE0002664_assembly_filtered.fasta	Escherichia coli	Same Species	1	0.999861	0.0117955	Escherichia_coli_234098wB5_CPE0002605_assembly_plasmid_AA172	Escherichia_coli_234098wA12_CPE0002664_assembly_plasmid_AA172	2
CPE	CH	1	CY	2	indirect	-229	hospital	234098wB5_CPE0002605_assembly_filtered.fasta	Escherichia coli	234099wA2_CPE0002677_assembly_filtered.fasta	Escherichia coli	Same Species	2	0.9999	0.0124346	Escherichia_coli_234098wB5_CPE0002605_assembly_plasmid_AA971	Escherichia_coli_234099wA2_CPE0002677_assembly_plasmid_AA971	2
CPE	CH	1	CY	2	indirect	-229	hospital	234098wB5_CPE0002605_assembly_filtered.fasta	Escherichia coli	234099wA2_CPE0002677_assembly_filtered.fasta	Escherichia coli	Same Species	2	0.9999	0.0124346	Escherichia_coli_234098wB5_CPE0002605_assembly_plasmid_AA579	Escherichia_coli_234099wA2_CPE0002677_assembly_plasmid_AA579	0
CPE	CH	1	CY	2	indirect	-229	hospital	234098wB5_CPE0002605_assembly_filtered.fasta	Escherichia coli	234099wA2_CPE0002677_assembly_filtered.fasta	Escherichia coli	Same Species	2	0.9999	0.0124346	Escherichia_coli_234098wB5_CPE0002605_assembly_plasmid_AA171	Escherichia_coli_234099wA2_CPE0002677_assembly_plasmid_AA336	0
CPE	CH	1	CY	3	indirect	-217	hospital	234098wB5_CPE0002605_assembly_filtered.fasta	Escherichia coli	234098wA12_CPE0002664_assembly_filtered.fasta	Escherichia coli	Same Species	1	0.999861	0.0117955	Escherichia_coli_234098wB5_CPE0002605_assembly_plasmid_AA971	Escherichia_coli_234098wA12_CPE0002664_assembly_plasmid_AA971	0
CPE	CH	1	CY	3	indirect	-217	hospital	234098wB5_CPE0002605_assembly_filtered.fasta	Escherichia coli	234098wA12_CPE0002664_assembly_filtered.fasta	Escherichia coli	Same Species	1	0.999861	0.0117955	Escherichia_coli_234098wB5_CPE0002605_assembly_plasmid_AA172	Escherichia_coli_234098wA12_CPE0002664_assembly_plasmid_AA172	2
CPE	CH	1	CY	3	indirect	-217	hospital	234098wB5_CPE0002605_assembly_filtered.fasta	Escherichia coli	234099wA2_CPE0002677_assembly_filtered.fasta	Escherichia coli	Same Species	2	0.9999	0.0124346	Escherichia_coli_234098wB5_CPE0002605_assembly_plasmid_AA971	Escherichia_coli_234099wA2_CPE0002677_assembly_plasmid_AA971	2
CPE	CH	1	CY	3	indirect	-217	hospital	234098wB5_CPE0002605_assembly_filtered.fasta	Escherichia coli	234099wA2_CPE0002677_assembly_filtered.fasta	Escherichia coli	Same Species	2	0.9999	0.0124346	Escherichia_coli_234098wB5_CPE0002605_assembly_plasmid_AA579	Escherichia_coli_234099wA2_CPE0002677_assembly_plasmid_AA579	0
CPE	CH	1	CY	3	indirect	-217	hospital	234098wB5_CPE0002605_assembly_filtered.fasta	Escherichia coli	234099wA2_CPE0002677_assembly_filtered.fasta	Escherichia coli	Same Species	2	0.9999	0.0124346	Escherichia_coli_234098wB5_CPE0002605_assembly_plasmid_AA171	Escherichia_coli_234099wA2_CPE0002677_assembly_plasmid_AA336	0
CPE	CH	1	CY	6	indirect	-117	building	234098wB5_CPE0002605_assembly_filtered.fasta	Escherichia coli	234098wA12_CPE0002664_assembly_filtered.fasta	Escherichia coli	Same Species	1	0.999861	0.0117955	Escherichia_coli_234098wB5_CPE0002605_assembly_plasmid_AA971	Escherichia_coli_234098wA12_CPE0002664_assembly_plasmid_AA971	0
CPE	CH	1	CY	6	indirect	-117	building	234098wB5_CPE0002605_assembly_filtered.fasta	Escherichia coli	234098wA12_CPE0002664_assembly_filtered.fasta	Escherichia coli	Same Species	1	0.999861	0.0117955	Escherichia_coli_234098wB5_CPE0002605_assembly_plasmid_AA172	Escherichia_coli_234098wA12_CPE0002664_assembly_plasmid_AA172	2
CPE	CH	1	CY	6	indirect	-117	building	234098wB5_CPE0002605_assembly_filtered.fasta	Escherichia coli	234099wA2_CPE0002677_assembly_filtered.fasta	Escherichia coli	Same Species	2	0.9999	0.0124346	Escherichia_coli_234098wB5_CPE0002605_assembly_plasmid_AA971	Escherichia_coli_234099wA2_CPE0002677_assembly_plasmid_AA971	2
CPE	CH	1	CY	6	indirect	-117	building	234098wB5_CPE0002605_assembly_filtered.fasta	Escherichia coli	234099wA2_CPE0002677_assembly_filtered.fasta	Escherichia coli	Same Species	2	0.9999	0.0124346	Escherichia_coli_234098wB5_CPE0002605_assembly_plasmid_AA579	Escherichia_coli_234099wA2_CPE0002677_assembly_plasmid_AA579	0
CPE	CH	1	CY	6	indirect	-117	building	234098wB5_CPE0002605_assembly_filtered.fasta	Escherichia coli	234099wA2_CPE0002677_assembly_filtered.fasta	Escherichia coli	Same Species	2	0.9999	0.0124346	Escherichia_coli_234098wB5_CPE0002605_assembly_plasmid_AA171	Escherichia_coli_234099wA2_CPE0002677_assembly_plasmid_AA336	0
CPE	CH	1	CY	7	indirect	-114	hospital	234098wB5_CPE0002605_assembly_filtered.fasta	Escherichia coli	234098wA12_CPE0002664_assembly_filtered.fasta	Escherichia coli	Same Species	1	0.999861	0.0117955	Escherichia_coli_234098wB5_CPE0002605_assembly_plasmid_AA971	Escherichia_coli_234098wA12_CPE0002664_assembly_plasmid_AA971	0
CPE	CH	1	CY	7	indirect	-114	hospital	234098wB5_CPE0002605_assembly_filtered.fasta	Escherichia coli	234098wA12_CPE0002664_assembly_filtered.fasta	Escherichia coli	Same Species	1	0.999861	0.0117955	Escherichia_coli_234098wB5_CPE0002605_assembly_plasmid_AA172	Escherichia_coli_234098wA12_CPE0002664_assembly_plasmid_AA172	2
CPE	CH	1	CY	7	indirect	-114	hospital	234098wB5_CPE0002605_assembly_filtered.fasta	Escherichia coli	234099wA2_CPE0002677_assembly_filtered.fasta	Escherichia coli	Same Species	2	0.9999	0.0124346	Escherichia_coli_234098wB5_CPE0002605_assembly_plasmid_AA971	Escherichia_coli_234099wA2_CPE0002677_assembly_plasmid_AA971	2
CPE	CH	1	CY	7	indirect	-114	hospital	234098wB5_CPE0002605_assembly_filtered.fasta	Escherichia coli	234099wA2_CPE0002677_assembly_filtered.fasta	Escherichia coli	Same Species	2	0.9999	0.0124346	Escherichia_coli_234098wB5_CPE0002605_assembly_plasmid_AA579	Escherichia_coli_234099wA2_CPE0002677_assembly_plasmid_AA579	0
CPE	CH	1	CY	7	indirect	-114	hospital	234098wB5_CPE0002605_assembly_filtered.fasta	Escherichia coli	234099wA2_CPE0002677_assembly_filtered.fasta	Escherichia coli	Same Species	2	0.9999	0.0124346	Escherichia_coli_234098wB5_CPE0002605_assembly_plasmid_AA171	Escherichia_coli_234099wA2_CPE0002677_assembly_plasmid_AA336	0
CPE	CH	1	CY	8	indirect	-107	hospital	234098wB5_CPE0002605_assembly_filtered.fasta	Escherichia coli	234098wA12_CPE0002664_assembly_filtered.fasta	Escherichia coli	Same Species	1	0.999861	0.0117955	Escherichia_coli_234098wB5_CPE0002605_assembly_plasmid_AA971	Escherichia_coli_234098wA12_CPE0002664_assembly_plasmid_AA971	0
CPE	CH	1	CY	8	indirect	-107	hospital	234098wB5_CPE0002605_assembly_filtered.fasta	Escherichia coli	234098wA12_CPE0002664_assembly_filtered.fasta	Escherichia coli	Same Species	1	0.999861	0.0117955	Escherichia_coli_234098wB5_CPE0002605_assembly_plasmid_AA172	Escherichia_coli_234098wA12_CPE0002664_assembly_plasmid_AA172	2
CPE	CH	1	CY	8	indirect	-107	hospital	234098wB5_CPE0002605_assembly_filtered.fasta	Escherichia coli	234099wA2_CPE0002677_assembly_filtered.fasta	Escherichia coli	Same Species	2	0.9999	0.0124346	Escherichia_coli_234098wB5_CPE0002605_assembly_plasmid_AA971	Escherichia_coli_234099wA2_CPE0002677_assembly_plasmid_AA971	2
CPE	CH	1	CY	8	indirect	-107	hospital	234098wB5_CPE0002605_assembly_filtered.fasta	Escherichia coli	234099wA2_CPE0002677_assembly_filtered.fasta	Escherichia coli	Same Species	2	0.9999	0.0124346	Escherichia_coli_234098wB5_CPE0002605_assembly_plasmid_AA579	Escherichia_coli_234099wA2_CPE0002677_assembly_plasmid_AA579	0
CPE	CH	1	CY	8	indirect	-107	hospital	234098wB5_CPE0002605_assembly_filtered.fasta	Escherichia coli	234099wA2_CPE0002677_assembly_filtered.fasta	Escherichia coli	Same Species	2	0.9999	0.0124346	Escherichia_coli_234098wB5_CPE0002605_assembly_plasmid_AA171	Escherichia_coli_234099wA2_CPE0002677_assembly_plasmid_AA336	0
CPE	CH	1	CY	9	indirect	-171	hospital	234098wB5_CPE0002605_assembly_filtered.fasta	Escherichia coli	234098wA12_CPE0002664_assembly_filtered.fasta	Escherichia coli	Same Species	1	0.999861	0.0117955	Escherichia_coli_234098wB5_CPE0002605_assembly_plasmid_AA971	Escherichia_coli_234098wA12_CPE0002664_assembly_plasmid_AA971	0
CPE	CH	1	CY	9	indirect	-171	hospital	234098wB5_CPE0002605_assembly_filtered.fasta	Escherichia coli	234098wA12_CPE0002664_assembly_filtered.fasta	Escherichia coli	Same Species	1	0.999861	0.0117955	Escherichia_coli_234098wB5_CPE0002605_assembly_plasmid_AA172	Escherichia_coli_234098wA12_CPE0002664_assembly_plasmid_AA172	2
CPE	CH	1	CY	9	indirect	-171	hospital	234098wB5_CPE0002605_assembly_filtered.fasta	Escherichia coli	234099wA2_CPE0002677_assembly_filtered.fasta	Escherichia coli	Same Species	2	0.9999	0.0124346	Escherichia_coli_234098wB5_CPE0002605_assembly_plasmid_AA971	Escherichia_coli_234099wA2_CPE0002677_assembly_plasmid_AA971	2
CPE	CH	1	CY	9	indirect	-171	hospital	234098wB5_CPE0002605_assembly_filtered.fasta	Escherichia coli	234099wA2_CPE0002677_assembly_filtered.fasta	Escherichia coli	Same Species	2	0.9999	0.0124346	Escherichia_coli_234098wB5_CPE0002605_assembly_plasmid_AA579	Escherichia_coli_234099wA2_CPE0002677_assembly_plasmid_AA579	0
CPE	CH	1	CY	9	indirect	-171	hospital	234098wB5_CPE0002605_assembly_filtered.fasta	Escherichia coli	234099wA2_CPE0002677_assembly_filtered.fasta	Escherichia coli	Same Species	2	0.9999	0.0124346	Escherichia_coli_234098wB5_CPE0002605_assembly_plasmid_AA171	Escherichia_coli_234099wA2_CPE0002677_assembly_plasmid_AA336	0
CPE	CH	1	CY	10	indirect	-172	building	234098wB5_CPE0002605_assembly_filtered.fasta	Escherichia coli	234098wA12_CPE0002664_assembly_filtered.fasta	Escherichia coli	Same Species	1	0.999861	0.0117955	Escherichia_coli_234098wB5_CPE0002605_assembly_plasmid_AA971	Escherichia_coli_234098wA12_CPE0002664_assembly_plasmid_AA971	0
CPE	CH	1	CY	10	indirect	-172	building	234098wB5_CPE0002605_assembly_filtered.fasta	Escherichia coli	234098wA12_CPE0002664_assembly_filtered.fasta	Escherichia coli	Same Species	1	0.999861	0.0117955	Escherichia_coli_234098wB5_CPE0002605_assembly_plasmid_AA172	Escherichia_coli_234098wA12_CPE0002664_assembly_plasmid_AA172	2
CPE	CH	1	CY	10	indirect	-172	building	234098wB5_CPE0002605_assembly_filtered.fasta	Escherichia coli	234099wA2_CPE0002677_assembly_filtered.fasta	Escherichia coli	Same Species	2	0.9999	0.0124346	Escherichia_coli_234098wB5_CPE0002605_assembly_plasmid_AA971	Escherichia_coli_234099wA2_CPE0002677_assembly_plasmid_AA971	2
CPE	CH	1	CY	10	indirect	-172	building	234098wB5_CPE0002605_assembly_filtered.fasta	Escherichia coli	234099wA2_CPE0002677_assembly_filtered.fasta	Escherichia coli	Same Species	2	0.9999	0.0124346	Escherichia_coli_234098wB5_CPE0002605_assembly_plasmid_AA579	Escherichia_coli_234099wA2_CPE0002677_assembly_plasmid_AA579	0
CPE	CH	1	CY	10	indirect	-172	building	234098wB5_CPE0002605_assembly_filtered.fasta	Escherichia coli	234099wA2_CPE0002677_assembly_filtered.fasta	Escherichia coli	Same Species	2	0.9999	0.0124346	Escherichia_coli_234098wB5_CPE0002605_assembly_plasmid_AA171	Escherichia_coli_234099wA2_CPE0002677_assembly_plasmid_AA336	0
CPE	CH	1	CY	11	indirect	-183	hospital	234098wB5_CPE0002605_assembly_filtered.fasta	Escherichia coli	234098wA12_CPE0002664_assembly_filtered.fasta	Escherichia coli	Same Species	1	0.999861	0.0117955	Escherichia_coli_234098wB5_CPE0002605_assembly_plasmid_AA971	Escherichia_coli_234098wA12_CPE0002664_assembly_plasmid_AA971	0
CPE	CH	1	CY	11	indirect	-183	hospital	234098wB5_CPE0002605_assembly_filtered.fasta	Escherichia coli	234098wA12_CPE0002664_assembly_filtered.fasta	Escherichia coli	Same Species	1	0.999861	0.0117955	Escherichia_coli_234098wB5_CPE0002605_assembly_plasmid_AA172	Escherichia_coli_234098wA12_CPE0002664_assembly_plasmid_AA172	2
CPE	CH	1	CY	11	indirect	-183	hospital	234098wB5_CPE0002605_assembly_filtered.fasta	Escherichia coli	234099wA2_CPE0002677_assembly_filtered.fasta	Escherichia coli	Same Species	2	0.9999	0.0124346	Escherichia_coli_234098wB5_CPE0002605_assembly_plasmid_AA971	Escherichia_coli_234099wA2_CPE0002677_assembly_plasmid_AA971	2
CPE	CH	1	CY	11	indirect	-183	hospital	234098wB5_CPE0002605_assembly_filtered.fasta	Escherichia coli	234099wA2_CPE0002677_assembly_filtered.fasta	Escherichia coli	Same Species	2	0.9999	0.0124346	Escherichia_coli_234098wB5_CPE0002605_assembly_plasmid_AA579	Escherichia_coli_234099wA2_CPE0002677_assembly_plasmid_AA579	0
CPE	CH	1	CY	11	indirect	-183	hospital	234098wB5_CPE0002605_assembly_filtered.fasta	Escherichia coli	234099wA2_CPE0002677_assembly_filtered.fasta	Escherichia coli	Same Species	2	0.9999	0.0124346	Escherichia_coli_234098wB5_CPE0002605_assembly_plasmid_AA171	Escherichia_coli_234099wA2_CPE0002677_assembly_plasmid_AA336	0
CPE	CH	1	DA	1	indirect	-123	building	234098wB5_CPE0002605_assembly_filtered.fasta	Escherichia coli	234098wF2_CPE0002582_assembly_filtered.fasta	Enterobacter hormaechei	Different Species
CPE	CH	1	DB	8	indirect	-326	building	234098wB5_CPE0002605_assembly_filtered.fasta	Escherichia coli	234099wH1_CPE0002676_assembly_filtered.fasta	Klebsiella pneumoniae	Different Species
CPE	CH	1	DD	3	indirect	-193	hospital	234098wB5_CPE0002605_assembly_filtered.fasta	Escherichia coli	234099wG4_CPE0002705_assembly_filtered.fasta	Klebsiella pneumoniae	Different Species
CPE	CH	1	DD	4	indirect	-200	hospital	234098wB5_CPE0002605_assembly_filtered.fasta	Escherichia coli	234099wG4_CPE0002705_assembly_filtered.fasta	Klebsiella pneumoniae	Different Species
CPE	CH	1	DE	1	indirect	-152	building	234098wB5_CPE0002605_assembly_filtered.fasta	Escherichia coli	234098wE11_CPE0002660_assembly_filtered.fasta	Klebsiella pneumoniae	Different Species
CPE	CH	1	DE	2	indirect	-154	building	234098wB5_CPE0002605_assembly_filtered.fasta	Escherichia coli	234098wE11_CPE0002660_assembly_filtered.fasta	Klebsiella pneumoniae	Different Species
CPE	CH	1	DE	3	indirect	-159	building	234098wB5_CPE0002605_assembly_filtered.fasta	Escherichia coli	234098wE11_CPE0002660_assembly_filtered.fasta	Klebsiella pneumoniae	Different Species
CPE	CH	1	DE	4	indirect	-176	building	234098wB5_CPE0002605_assembly_filtered.fasta	Escherichia coli	234098wE11_CPE0002660_assembly_filtered.fasta	Klebsiella pneumoniae	Different Species
CPE	CH	1	DE	5	indirect	-179	hospital	234098wB5_CPE0002605_assembly_filtered.fasta	Escherichia coli	234098wE11_CPE0002660_assembly_filtered.fasta	Klebsiella pneumoniae	Different Species
CPE	CH	1	DF	1	indirect	-569	building	234098wB5_CPE0002605_assembly_filtered.fasta	Escherichia coli	234098wG6_CPE0002621_assembly_filtered.fasta	Enterobacter hormaechei	Different Species
CPE	CH	1	DF	2	indirect	-565	hospital	234098wB5_CPE0002605_assembly_filtered.fasta	Escherichia coli	234098wG6_CPE0002621_assembly_filtered.fasta	Enterobacter hormaechei	Different Species
CPE	CH	1	DF	3	indirect	-284	ward	234098wB5_CPE0002605_assembly_filtered.fasta	Escherichia coli	234098wG6_CPE0002621_assembly_filtered.fasta	Enterobacter hormaechei	Different Species
CPE	CH	1	DF	4	indirect	-283	building	234098wB5_CPE0002605_assembly_filtered.fasta	Escherichia coli	234098wG6_CPE0002621_assembly_filtered.fasta	Enterobacter hormaechei	Different Species
CPE	CH	1	DF	5	indirect	-265	building	234098wB5_CPE0002605_assembly_filtered.fasta	Escherichia coli	234098wG6_CPE0002621_assembly_filtered.fasta	Enterobacter hormaechei	Different Species
CPE	CH	1	DF	6	indirect	-18	building	234098wB5_CPE0002605_assembly_filtered.fasta	Escherichia coli	234098wG6_CPE0002621_assembly_filtered.fasta	Enterobacter hormaechei	Different Species
CPE	CH	1	DF	7	indirect	-32	ward	234098wB5_CPE0002605_assembly_filtered.fasta	Escherichia coli	234098wG6_CPE0002621_assembly_filtered.fasta	Enterobacter hormaechei	Different Species
CPE	CH	1	DF	8	indirect	-35	building	234098wB5_CPE0002605_assembly_filtered.fasta	Escherichia coli	234098wG6_CPE0002621_assembly_filtered.fasta	Enterobacter hormaechei	Different Species
CPE	CH	1	DF	9	indirect	-47	hospital	234098wB5_CPE0002605_assembly_filtered.fasta	Escherichia coli	234098wG6_CPE0002621_assembly_filtered.fasta	Enterobacter hormaechei	Different Species
CPE	CH	1	DF	10	indirect	-69	building	234098wB5_CPE0002605_assembly_filtered.fasta	Escherichia coli	234098wG6_CPE0002621_assembly_filtered.fasta	Enterobacter hormaechei	Different Species
CPE	CH	1	DF	11	indirect	-74	building	234098wB5_CPE0002605_assembly_filtered.fasta	Escherichia coli	234098wG6_CPE0002621_assembly_filtered.fasta	Enterobacter hormaechei	Different Species
CPE	CH	1	DF	12	indirect	-134	hospital	234098wB5_CPE0002605_assembly_filtered.fasta	Escherichia coli	234098wG6_CPE0002621_assembly_filtered.fasta	Enterobacter hormaechei	Different Species
CPE	CH	1	DF	13	indirect	-179	hospital	234098wB5_CPE0002605_assembly_filtered.fasta	Escherichia coli	234098wG6_CPE0002621_assembly_filtered.fasta	Enterobacter hormaechei	Different Species
CPE	CH	1	DF	14	indirect	-197	building	234098wB5_CPE0002605_assembly_filtered.fasta	Escherichia coli	234098wG6_CPE0002621_assembly_filtered.fasta	Enterobacter hormaechei	Different Species
CPE	CH	1	DF	15	indirect	-253	building	234098wB5_CPE0002605_assembly_filtered.fasta	Escherichia coli	234098wG6_CPE0002621_assembly_filtered.fasta	Enterobacter hormaechei	Different Species
CPE	CH	1	DF	16	indirect	-254	hospital	234098wB5_CPE0002605_assembly_filtered.fasta	Escherichia coli	234098wG6_CPE0002621_assembly_filtered.fasta	Enterobacter hormaechei	Different Species
CPE	CH	1	DF	17	indirect	-265	building	234098wB5_CPE0002605_assembly_filtered.fasta	Escherichia coli	234098wG6_CPE0002621_assembly_filtered.fasta	Enterobacter hormaechei	Different Species
CPE	CH	1	DF	18	indirect	-295	building	234098wB5_CPE0002605_assembly_filtered.fasta	Escherichia coli	234098wG6_CPE0002621_assembly_filtered.fasta	Enterobacter hormaechei	Different Species
CPE	CH	1	DF	19	indirect	-296	hospital	234098wB5_CPE0002605_assembly_filtered.fasta	Escherichia coli	234098wG6_CPE0002621_assembly_filtered.fasta	Enterobacter hormaechei	Different Species
CPE	CH	1	DF	20	indirect	-336	building	234098wB5_CPE0002605_assembly_filtered.fasta	Escherichia coli	234098wG6_CPE0002621_assembly_filtered.fasta	Enterobacter hormaechei	Different Species
CPE	CH	1	DF	21	indirect	-362	hospital	234098wB5_CPE0002605_assembly_filtered.fasta	Escherichia coli	234098wG6_CPE0002621_assembly_filtered.fasta	Enterobacter hormaechei	Different Species
CPE	CH	1	DF	22	indirect	-377	building	234098wB5_CPE0002605_assembly_filtered.fasta	Escherichia coli	234098wG6_CPE0002621_assembly_filtered.fasta	Enterobacter hormaechei	Different Species
CPE	CH	1	DF	23	indirect	-378	hospital	234098wB5_CPE0002605_assembly_filtered.fasta	Escherichia coli	234098wG6_CPE0002621_assembly_filtered.fasta	Enterobacter hormaechei	Different Species
CPE	CH	1	DF	24	indirect	-397	building	234098wB5_CPE0002605_assembly_filtered.fasta	Escherichia coli	234098wG6_CPE0002621_assembly_filtered.fasta	Enterobacter hormaechei	Different Species
CPE	CH	1	DF	25	indirect	-398	hospital	234098wB5_CPE0002605_assembly_filtered.fasta	Escherichia coli	234098wG6_CPE0002621_assembly_filtered.fasta	Enterobacter hormaechei	Different Species
CPE	CH	1	DF	26	indirect	-426	hospital	234098wB5_CPE0002605_assembly_filtered.fasta	Escherichia coli	234098wG6_CPE0002621_assembly_filtered.fasta	Enterobacter hormaechei	Different Species
CPE	CH	1	DF	27	indirect	-444	hospital	234098wB5_CPE0002605_assembly_filtered.fasta	Escherichia coli	234098wG6_CPE0002621_assembly_filtered.fasta	Enterobacter hormaechei	Different Species
CPE	CH	1	DF	28	indirect	-450	hospital	234098wB5_CPE0002605_assembly_filtered.fasta	Escherichia coli	234098wG6_CPE0002621_assembly_filtered.fasta	Enterobacter hormaechei	Different Species
CPE	CH	1	DF	29	indirect	-493	hospital	234098wB5_CPE0002605_assembly_filtered.fasta	Escherichia coli	234098wG6_CPE0002621_assembly_filtered.fasta	Enterobacter hormaechei	Different Species
CPE	CH	1	DF	30	indirect	-498	hospital	234098wB5_CPE0002605_assembly_filtered.fasta	Escherichia coli	234098wG6_CPE0002621_assembly_filtered.fasta	Enterobacter hormaechei	Different Species
CPE	CH	1	DF	31	indirect	-501	hospital	234098wB5_CPE0002605_assembly_filtered.fasta	Escherichia coli	234098wG6_CPE0002621_assembly_filtered.fasta	Enterobacter hormaechei	Different Species
CPE	CH	1	DF	32	indirect	-505	ward	234098wB5_CPE0002605_assembly_filtered.fasta	Escherichia coli	234098wG6_CPE0002621_assembly_filtered.fasta	Enterobacter hormaechei	Different Species
CPE	CH	1	DF	33	indirect	-508	hospital	234098wB5_CPE0002605_assembly_filtered.fasta	Escherichia coli	234098wG6_CPE0002621_assembly_filtered.fasta	Enterobacter hormaechei	Different Species
CPE	CH	1	DG	1	indirect	-193	building	234098wB5_CPE0002605_assembly_filtered.fasta	Escherichia coli	234099wC4_CPE0002701_assembly_filtered.fasta	Escherichia coli	Same Species	59224	0.999889	0.705093
CPE	CH	1	DG	2	indirect	-196	hospital	234098wB5_CPE0002605_assembly_filtered.fasta	Escherichia coli	234099wC4_CPE0002701_assembly_filtered.fasta	Escherichia coli	Same Species	59224	0.999889	0.705093
CPE	CH	1	DH	1	indirect	-658	building	234098wB5_CPE0002605_assembly_filtered.fasta	Escherichia coli	234098wB11_CPE0002657_assembly_filtered.fasta	Escherichia coli	Same Species	19015	0.999887	0.580082	Escherichia_coli_234098wB5_CPE0002605_assembly_plasmid_AA171	Escherichia_coli_234098wB11_CPE0002657_assembly_plasmid_AA314	6
CPE	CH	1	DH	2	indirect	-657	building	234098wB5_CPE0002605_assembly_filtered.fasta	Escherichia coli	234098wB11_CPE0002657_assembly_filtered.fasta	Escherichia coli	Same Species	19015	0.999887	0.580082	Escherichia_coli_234098wB5_CPE0002605_assembly_plasmid_AA171	Escherichia_coli_234098wB11_CPE0002657_assembly_plasmid_AA314	6
CPE	CH	1	DH	3	indirect	-656	building	234098wB5_CPE0002605_assembly_filtered.fasta	Escherichia coli	234098wB11_CPE0002657_assembly_filtered.fasta	Escherichia coli	Same Species	19015	0.999887	0.580082	Escherichia_coli_234098wB5_CPE0002605_assembly_plasmid_AA171	Escherichia_coli_234098wB11_CPE0002657_assembly_plasmid_AA314	6
CPE	CH	1	DH	4	indirect	-162	building	234098wB5_CPE0002605_assembly_filtered.fasta	Escherichia coli	234098wB11_CPE0002657_assembly_filtered.fasta	Escherichia coli	Same Species	19015	0.999887	0.580082	Escherichia_coli_234098wB5_CPE0002605_assembly_plasmid_AA171	Escherichia_coli_234098wB11_CPE0002657_assembly_plasmid_AA314	6
CPE	CH	1	DH	5	indirect	-373	building	234098wB5_CPE0002605_assembly_filtered.fasta	Escherichia coli	234098wB11_CPE0002657_assembly_filtered.fasta	Escherichia coli	Same Species	19015	0.999887	0.580082	Escherichia_coli_234098wB5_CPE0002605_assembly_plasmid_AA171	Escherichia_coli_234098wB11_CPE0002657_assembly_plasmid_AA314	6
CPE	CH	1	DH	6	indirect	-374	hospital	234098wB5_CPE0002605_assembly_filtered.fasta	Escherichia coli	234098wB11_CPE0002657_assembly_filtered.fasta	Escherichia coli	Same Species	19015	0.999887	0.580082	Escherichia_coli_234098wB5_CPE0002605_assembly_plasmid_AA171	Escherichia_coli_234098wB11_CPE0002657_assembly_plasmid_AA314	6
CPE	CH	1	DN	1	indirect	-111	building	234098wB5_CPE0002605_assembly_filtered.fasta	Escherichia coli	234098wD4_CPE0002596_assembly_filtered.fasta	Citrobacter freundii	Different Species
CPE	CH	1	DO	1	indirect	-136	ward	234098wB5_CPE0002605_assembly_filtered.fasta	Escherichia coli	234098wC6_CPE0002617_assembly_filtered.fasta	Escherichia coli	Same Species	72711	0.999872	0.774404	Escherichia_coli_234098wB5_CPE0002605_assembly_plasmid_AA579	Escherichia_coli_234098wC6_CPE0002617_assembly_plasmid_AA579	1
CPE	CH	1	DO	2	indirect	-137	hospital	234098wB5_CPE0002605_assembly_filtered.fasta	Escherichia coli	234098wC6_CPE0002617_assembly_filtered.fasta	Escherichia coli	Same Species	72711	0.999872	0.774404	Escherichia_coli_234098wB5_CPE0002605_assembly_plasmid_AA579	Escherichia_coli_234098wC6_CPE0002617_assembly_plasmid_AA579	1
CPE	CH	1	DO	3	indirect	-141	building	234098wB5_CPE0002605_assembly_filtered.fasta	Escherichia coli	234098wC6_CPE0002617_assembly_filtered.fasta	Escherichia coli	Same Species	72711	0.999872	0.774404	Escherichia_coli_234098wB5_CPE0002605_assembly_plasmid_AA579	Escherichia_coli_234098wC6_CPE0002617_assembly_plasmid_AA579	1
CPE	CH	1	DO	4	indirect	-144	hospital	234098wB5_CPE0002605_assembly_filtered.fasta	Escherichia coli	234098wC6_CPE0002617_assembly_filtered.fasta	Escherichia coli	Same Species	72711	0.999872	0.774404	Escherichia_coli_234098wB5_CPE0002605_assembly_plasmid_AA579	Escherichia_coli_234098wC6_CPE0002617_assembly_plasmid_AA579	1
CPE	CH	1	DP	1	indirect	-129	hospital	234098wB5_CPE0002605_assembly_filtered.fasta	Escherichia coli	234098wG2_CPE0002583_assembly_filtered.fasta	Citrobacter freundii	Different Species
CPE	CH	1	DP	2	indirect	-130	hospital	234098wB5_CPE0002605_assembly_filtered.fasta	Escherichia coli	234098wG2_CPE0002583_assembly_filtered.fasta	Citrobacter freundii	Different Species
CPE	CH	1	DQ	1	indirect	-129	building	234098wB5_CPE0002605_assembly_filtered.fasta	Escherichia coli	234098wF4_CPE0002598_assembly_filtered.fasta	Enterobacter hormaechei	Different Species
CPE	CH	1	DQ	2	indirect	-139	building	234098wB5_CPE0002605_assembly_filtered.fasta	Escherichia coli	234098wF4_CPE0002598_assembly_filtered.fasta	Enterobacter hormaechei	Different Species
CPE	CH	1	DT	1	indirect	-177	building	234098wB5_CPE0002605_assembly_filtered.fasta	Escherichia coli	234099wG1_CPE0002675_assembly_filtered.fasta	Enterobacter hormaechei	Different Species
CPE	CH	1	DW	1	indirect	-697	building	234098wB5_CPE0002605_assembly_filtered.fasta	Escherichia coli	234099wG3_CPE0002696_assembly_filtered.fasta	Enterobacter hormaechei	Different Species
CPE	CH	1	DW	2	indirect	-692	hospital	234098wB5_CPE0002605_assembly_filtered.fasta	Escherichia coli	234099wG3_CPE0002696_assembly_filtered.fasta	Enterobacter hormaechei	Different Species
CPE	CH	1	DW	4	indirect	-487	building	234098wB5_CPE0002605_assembly_filtered.fasta	Escherichia coli	234099wG3_CPE0002696_assembly_filtered.fasta	Enterobacter hormaechei	Different Species
CPE	CH	1	DW	5	indirect	-404	building	234098wB5_CPE0002605_assembly_filtered.fasta	Escherichia coli	234099wG3_CPE0002696_assembly_filtered.fasta	Enterobacter hormaechei	Different Species
CPE	CH	1	DW	8	indirect	-189	building	234098wB5_CPE0002605_assembly_filtered.fasta	Escherichia coli	234099wG3_CPE0002696_assembly_filtered.fasta	Enterobacter hormaechei	Different Species
CPE	CH	1	DW	9	indirect	-192	hospital	234098wB5_CPE0002605_assembly_filtered.fasta	Escherichia coli	234099wG3_CPE0002696_assembly_filtered.fasta	Enterobacter hormaechei	Different Species
CPE	CH	1	DX	1	indirect	-46	ward	234098wB5_CPE0002605_assembly_filtered.fasta	Escherichia coli	234098wE9_CPE0002644_assembly_filtered.fasta	Citrobacter freundii	Different Species
CPE	CH	1	DX	2	indirect	-117	ward	234098wB5_CPE0002605_assembly_filtered.fasta	Escherichia coli	234098wE9_CPE0002644_assembly_filtered.fasta	Citrobacter freundii	Different Species
CPE	CH	1	DX	3	indirect	-132	building	234098wB5_CPE0002605_assembly_filtered.fasta	Escherichia coli	234098wE9_CPE0002644_assembly_filtered.fasta	Citrobacter freundii	Different Species
CPE	CH	1	DX	4	indirect	-133	ward	234098wB5_CPE0002605_assembly_filtered.fasta	Escherichia coli	234098wE9_CPE0002644_assembly_filtered.fasta	Citrobacter freundii	Different Species
CPE	CH	1	DY	1	indirect	-147	ward	234098wB5_CPE0002605_assembly_filtered.fasta	Escherichia coli	234098wH8_CPE0002638_assembly_filtered.fasta	Klebsiella pneumoniae	Different Species
CPE	CH	1	DY	2	indirect	-152	hospital	234098wB5_CPE0002605_assembly_filtered.fasta	Escherichia coli	234098wH8_CPE0002638_assembly_filtered.fasta	Klebsiella pneumoniae	Different Species
CPE	CH	1	DZ	1	indirect	-668	building	234098wB5_CPE0002605_assembly_filtered.fasta	Escherichia coli	234098wF1_CPE0002574_assembly_filtered.fasta	Klebsiella pneumoniae	Different Species
CPE	CH	1	EA	1	indirect	-643	building	234098wB5_CPE0002605_assembly_filtered.fasta	Escherichia coli	234099wE2_CPE0002681_assembly_filtered.fasta	Citrobacter amalonaticus	Different Species
CPE	CH	1	EA	2	indirect	-633	hospital	234098wB5_CPE0002605_assembly_filtered.fasta	Escherichia coli	234099wE2_CPE0002681_assembly_filtered.fasta	Citrobacter amalonaticus	Different Species
CPE	CH	1	EA	3	indirect	-537	building	234098wB5_CPE0002605_assembly_filtered.fasta	Escherichia coli	234099wE2_CPE0002681_assembly_filtered.fasta	Citrobacter amalonaticus	Different Species
CPE	CH	1	EA	4	indirect	-412	building	234098wB5_CPE0002605_assembly_filtered.fasta	Escherichia coli	234099wE2_CPE0002681_assembly_filtered.fasta	Citrobacter amalonaticus	Different Species
CPE	CH	1	EA	5	indirect	-407	hospital	234098wB5_CPE0002605_assembly_filtered.fasta	Escherichia coli	234099wE2_CPE0002681_assembly_filtered.fasta	Citrobacter amalonaticus	Different Species
CPE	CH	1	EA	6	indirect	-249	hospital	234098wB5_CPE0002605_assembly_filtered.fasta	Escherichia coli	234099wE2_CPE0002681_assembly_filtered.fasta	Citrobacter amalonaticus	Different Species
CPE	CH	1	EA	7	indirect	-117	hospital	234098wB5_CPE0002605_assembly_filtered.fasta	Escherichia coli	234099wE2_CPE0002681_assembly_filtered.fasta	Citrobacter amalonaticus	Different Species
CPE	CH	1	EA	8	indirect	-185	building	234098wB5_CPE0002605_assembly_filtered.fasta	Escherichia coli	234099wE2_CPE0002681_assembly_filtered.fasta	Citrobacter amalonaticus	Different Species
CPE	CH	1	EA	9	indirect	-186	hospital	234098wB5_CPE0002605_assembly_filtered.fasta	Escherichia coli	234099wE2_CPE0002681_assembly_filtered.fasta	Citrobacter amalonaticus	Different Species
CPE	CH	1	EA	10	indirect	-259	hospital	234098wB5_CPE0002605_assembly_filtered.fasta	Escherichia coli	234099wE2_CPE0002681_assembly_filtered.fasta	Citrobacter amalonaticus	Different Species
CPE	CH	1	EA	11	indirect	-376	hospital	234098wB5_CPE0002605_assembly_filtered.fasta	Escherichia coli	234099wE2_CPE0002681_assembly_filtered.fasta	Citrobacter amalonaticus	Different Species
CPE	CH	1	EC	1	indirect	-660	building	234098wB5_CPE0002605_assembly_filtered.fasta	Escherichia coli	234098wC7_CPE0002625_assembly_filtered.fasta	Klebsiella pneumoniae	Different Species
CPE	CH	1	EC	2	indirect	-556	hospital	234098wB5_CPE0002605_assembly_filtered.fasta	Escherichia coli	234098wC7_CPE0002625_assembly_filtered.fasta	Klebsiella pneumoniae	Different Species
CPE	CH	1	EC	3	indirect	-419	hospital	234098wB5_CPE0002605_assembly_filtered.fasta	Escherichia coli	234098wC7_CPE0002625_assembly_filtered.fasta	Klebsiella pneumoniae	Different Species
CPE	CH	1	EC	4	indirect	-332	building	234098wB5_CPE0002605_assembly_filtered.fasta	Escherichia coli	234098wC7_CPE0002625_assembly_filtered.fasta	Klebsiella pneumoniae	Different Species
CPE	CH	1	EC	5	indirect	-324	ward	234098wB5_CPE0002605_assembly_filtered.fasta	Escherichia coli	234098wC7_CPE0002625_assembly_filtered.fasta	Klebsiella pneumoniae	Different Species
CPE	CH	1	EC	6	indirect	-322	building	234098wB5_CPE0002605_assembly_filtered.fasta	Escherichia coli	234098wC7_CPE0002625_assembly_filtered.fasta	Klebsiella pneumoniae	Different Species
CPE	CH	1	EC	7	indirect	-307	building	234098wB5_CPE0002605_assembly_filtered.fasta	Escherichia coli	234098wC7_CPE0002625_assembly_filtered.fasta	Klebsiella pneumoniae	Different Species
CPE	CH	1	EC	8	indirect	-304	building	234098wB5_CPE0002605_assembly_filtered.fasta	Escherichia coli	234098wC7_CPE0002625_assembly_filtered.fasta	Klebsiella pneumoniae	Different Species
CPE	CH	1	EC	9	indirect	-303	building	234098wB5_CPE0002605_assembly_filtered.fasta	Escherichia coli	234098wC7_CPE0002625_assembly_filtered.fasta	Klebsiella pneumoniae	Different Species
CPE	CH	1	EC	10	indirect	-279	building	234098wB5_CPE0002605_assembly_filtered.fasta	Escherichia coli	234098wC7_CPE0002625_assembly_filtered.fasta	Klebsiella pneumoniae	Different Species
CPE	CH	1	EC	11	indirect	-273	building	234098wB5_CPE0002605_assembly_filtered.fasta	Escherichia coli	234098wC7_CPE0002625_assembly_filtered.fasta	Klebsiella pneumoniae	Different Species
CPE	CH	1	EC	12	indirect	-243	hospital	234098wB5_CPE0002605_assembly_filtered.fasta	Escherichia coli	234098wC7_CPE0002625_assembly_filtered.fasta	Klebsiella pneumoniae	Different Species
CPE	CH	1	EC	13	indirect	-132	hospital	234098wB5_CPE0002605_assembly_filtered.fasta	Escherichia coli	234098wC7_CPE0002625_assembly_filtered.fasta	Klebsiella pneumoniae	Different Species
CPE	CH	1	EC	14	indirect	-145	hospital	234098wB5_CPE0002605_assembly_filtered.fasta	Escherichia coli	234098wC7_CPE0002625_assembly_filtered.fasta	Klebsiella pneumoniae	Different Species
CPE	CH	1	EC	15	indirect	-334	ward	234098wB5_CPE0002605_assembly_filtered.fasta	Escherichia coli	234098wC7_CPE0002625_assembly_filtered.fasta	Klebsiella pneumoniae	Different Species
CPE	CH	1	EC	16	indirect	-336	hospital	234098wB5_CPE0002605_assembly_filtered.fasta	Escherichia coli	234098wC7_CPE0002625_assembly_filtered.fasta	Klebsiella pneumoniae	Different Species
CPE	CH	1	ED	1	indirect	-98	building	234098wB5_CPE0002605_assembly_filtered.fasta	Escherichia coli	234098wH5_CPE0002614_assembly_filtered.fasta	Klebsiella pneumoniae	Different Species				Escherichia_coli_234098wB5_CPE0002605_assembly_plasmid_AA172	Klebsiella_pneumoniae_234098wH5_CPE0002614_assembly_plasmid_AA174	6
CPE	CH	1	ED	2	indirect	-109	hospital	234098wB5_CPE0002605_assembly_filtered.fasta	Escherichia coli	234098wH5_CPE0002614_assembly_filtered.fasta	Klebsiella pneumoniae	Different Species				Escherichia_coli_234098wB5_CPE0002605_assembly_plasmid_AA172	Klebsiella_pneumoniae_234098wH5_CPE0002614_assembly_plasmid_AA174	6
CPE	CH	1	ED	3	indirect	-139	building	234098wB5_CPE0002605_assembly_filtered.fasta	Escherichia coli	234098wH5_CPE0002614_assembly_filtered.fasta	Klebsiella pneumoniae	Different Species				Escherichia_coli_234098wB5_CPE0002605_assembly_plasmid_AA172	Klebsiella_pneumoniae_234098wH5_CPE0002614_assembly_plasmid_AA174	6
CPE	CH	1	ED	4	indirect	-142	building	234098wB5_CPE0002605_assembly_filtered.fasta	Escherichia coli	234098wH5_CPE0002614_assembly_filtered.fasta	Klebsiella pneumoniae	Different Species				Escherichia_coli_234098wB5_CPE0002605_assembly_plasmid_AA172	Klebsiella_pneumoniae_234098wH5_CPE0002614_assembly_plasmid_AA174	6
CPE	CH	1	EE	1	indirect	-162	building	234098wB5_CPE0002605_assembly_filtered.fasta	Escherichia coli	234098wA11_CPE0002656_assembly_filtered.fasta	Escherichia coli	Same Species	59385	0.999636	0.703518	Escherichia_coli_234098wB5_CPE0002605_assembly_plasmid_AA171	Escherichia_coli_234098wA11_CPE0002656_assembly_plasmid_AA170	9
CPE	CH	1	EE	1	indirect	-162	building	234098wB5_CPE0002605_assembly_filtered.fasta	Escherichia coli	234098wD12_CPE0002667_assembly_filtered.fasta	Escherichia coli	Same Species	59381	0.999824	0.700736
CPE	CH	1	EE	2	indirect	-165	building	234098wB5_CPE0002605_assembly_filtered.fasta	Escherichia coli	234098wA11_CPE0002656_assembly_filtered.fasta	Escherichia coli	Same Species	59385	0.999636	0.703518	Escherichia_coli_234098wB5_CPE0002605_assembly_plasmid_AA171	Escherichia_coli_234098wA11_CPE0002656_assembly_plasmid_AA170	9
CPE	CH	1	EE	2	indirect	-165	building	234098wB5_CPE0002605_assembly_filtered.fasta	Escherichia coli	234098wD12_CPE0002667_assembly_filtered.fasta	Escherichia coli	Same Species	59381	0.999824	0.700736
CPE	CH	1	EE	3	indirect	-169	building	234098wB5_CPE0002605_assembly_filtered.fasta	Escherichia coli	234098wA11_CPE0002656_assembly_filtered.fasta	Escherichia coli	Same Species	59385	0.999636	0.703518	Escherichia_coli_234098wB5_CPE0002605_assembly_plasmid_AA171	Escherichia_coli_234098wA11_CPE0002656_assembly_plasmid_AA170	9
CPE	CH	1	EE	3	indirect	-169	building	234098wB5_CPE0002605_assembly_filtered.fasta	Escherichia coli	234098wD12_CPE0002667_assembly_filtered.fasta	Escherichia coli	Same Species	59381	0.999824	0.700736
CPE	CH	1	EE	4	indirect	-170	hospital	234098wB5_CPE0002605_assembly_filtered.fasta	Escherichia coli	234098wA11_CPE0002656_assembly_filtered.fasta	Escherichia coli	Same Species	59385	0.999636	0.703518	Escherichia_coli_234098wB5_CPE0002605_assembly_plasmid_AA171	Escherichia_coli_234098wA11_CPE0002656_assembly_plasmid_AA170	9
CPE	CH	1	EE	4	indirect	-170	hospital	234098wB5_CPE0002605_assembly_filtered.fasta	Escherichia coli	234098wD12_CPE0002667_assembly_filtered.fasta	Escherichia coli	Same Species	59381	0.999824	0.700736
CPE	CH	1	EE	5	indirect	-174	hospital	234098wB5_CPE0002605_assembly_filtered.fasta	Escherichia coli	234098wA11_CPE0002656_assembly_filtered.fasta	Escherichia coli	Same Species	59385	0.999636	0.703518	Escherichia_coli_234098wB5_CPE0002605_assembly_plasmid_AA171	Escherichia_coli_234098wA11_CPE0002656_assembly_plasmid_AA170	9
CPE	CH	1	EE	5	indirect	-174	hospital	234098wB5_CPE0002605_assembly_filtered.fasta	Escherichia coli	234098wD12_CPE0002667_assembly_filtered.fasta	Escherichia coli	Same Species	59381	0.999824	0.700736
CPE	CH	1	EG	10	indirect	-130	building	234098wB5_CPE0002605_assembly_filtered.fasta	Escherichia coli	234098wB9_CPE0002641_assembly_filtered.fasta	Enterobacter hormaechei	Different Species
CPE	CH	1	EG	13	indirect	-162	building	234098wB5_CPE0002605_assembly_filtered.fasta	Escherichia coli	234098wB9_CPE0002641_assembly_filtered.fasta	Enterobacter hormaechei	Different Species
CPE	CH	1	EI	1	indirect	-249	building	234098wB5_CPE0002605_assembly_filtered.fasta	Escherichia coli	234099wB3_CPE0002688_assembly_filtered.fasta	Escherichia coli	Same Species	60864	0.999822	0.678132
CPE	CH	1	EI	6	indirect	-185	building	234098wB5_CPE0002605_assembly_filtered.fasta	Escherichia coli	234099wB3_CPE0002688_assembly_filtered.fasta	Escherichia coli	Same Species	60864	0.999822	0.678132
CPE	CH	1	EI	7	indirect	-189	building	234098wB5_CPE0002605_assembly_filtered.fasta	Escherichia coli	234099wB3_CPE0002688_assembly_filtered.fasta	Escherichia coli	Same Species	60864	0.999822	0.678132
CPE	CH	1	EI	8	indirect	-211	building	234098wB5_CPE0002605_assembly_filtered.fasta	Escherichia coli	234099wB3_CPE0002688_assembly_filtered.fasta	Escherichia coli	Same Species	60864	0.999822	0.678132
CPE	CH	1	EI	9	indirect	-231	building	234098wB5_CPE0002605_assembly_filtered.fasta	Escherichia coli	234099wB3_CPE0002688_assembly_filtered.fasta	Escherichia coli	Same Species	60864	0.999822	0.678132
CPE	CH	1	EI	10	indirect	-232	building	234098wB5_CPE0002605_assembly_filtered.fasta	Escherichia coli	234099wB3_CPE0002688_assembly_filtered.fasta	Escherichia coli	Same Species	60864	0.999822	0.678132
CPE	CH	1	EI	11	indirect	-239	building	234098wB5_CPE0002605_assembly_filtered.fasta	Escherichia coli	234099wB3_CPE0002688_assembly_filtered.fasta	Escherichia coli	Same Species	60864	0.999822	0.678132
CPE	CH	1	EI	12	indirect	-246	building	234098wB5_CPE0002605_assembly_filtered.fasta	Escherichia coli	234099wB3_CPE0002688_assembly_filtered.fasta	Escherichia coli	Same Species	60864	0.999822	0.678132
CPE	CH	1	EI	13	indirect	-252	building	234098wB5_CPE0002605_assembly_filtered.fasta	Escherichia coli	234099wB3_CPE0002688_assembly_filtered.fasta	Escherichia coli	Same Species	60864	0.999822	0.678132
CPE	CH	1	EI	14	indirect	-256	building	234098wB5_CPE0002605_assembly_filtered.fasta	Escherichia coli	234099wB3_CPE0002688_assembly_filtered.fasta	Escherichia coli	Same Species	60864	0.999822	0.678132
CPE	CH	1	EI	15	indirect	-269	building	234098wB5_CPE0002605_assembly_filtered.fasta	Escherichia coli	234099wB3_CPE0002688_assembly_filtered.fasta	Escherichia coli	Same Species	60864	0.999822	0.678132
CPE	CH	1	EI	16	indirect	-270	building	234098wB5_CPE0002605_assembly_filtered.fasta	Escherichia coli	234099wB3_CPE0002688_assembly_filtered.fasta	Escherichia coli	Same Species	60864	0.999822	0.678132
CPE	CH	1	EI	17	indirect	-320	building	234098wB5_CPE0002605_assembly_filtered.fasta	Escherichia coli	234099wB3_CPE0002688_assembly_filtered.fasta	Escherichia coli	Same Species	60864	0.999822	0.678132
CPE	CH	1	EI	18	indirect	-321	building	234098wB5_CPE0002605_assembly_filtered.fasta	Escherichia coli	234099wB3_CPE0002688_assembly_filtered.fasta	Escherichia coli	Same Species	60864	0.999822	0.678132
CPE	CH	1	EL	1	indirect	-370	building	234098wB5_CPE0002605_assembly_filtered.fasta	Escherichia coli	234098wF7_CPE0002628_assembly_filtered.fasta	Klebsiella pneumoniae	Different Species				Escherichia_coli_234098wB5_CPE0002605_assembly_plasmid_AC748	Klebsiella_pneumoniae_234098wF7_CPE0002628_assembly_plasmid_AC748	0
CPE	CH	1	EL	1	indirect	-370	building	234098wB5_CPE0002605_assembly_filtered.fasta	Escherichia coli	234098wC8_CPE0002633_assembly_filtered.fasta	Klebsiella pneumoniae	Different Species
CPE	CH	1	EL	2	indirect	-363	building	234098wB5_CPE0002605_assembly_filtered.fasta	Escherichia coli	234098wF7_CPE0002628_assembly_filtered.fasta	Klebsiella pneumoniae	Different Species				Escherichia_coli_234098wB5_CPE0002605_assembly_plasmid_AC748	Klebsiella_pneumoniae_234098wF7_CPE0002628_assembly_plasmid_AC748	0
CPE	CH	1	EL	2	indirect	-363	building	234098wB5_CPE0002605_assembly_filtered.fasta	Escherichia coli	234098wC8_CPE0002633_assembly_filtered.fasta	Klebsiella pneumoniae	Different Species
CPE	CH	1	EL	5	indirect	-10	ward	234098wB5_CPE0002605_assembly_filtered.fasta	Escherichia coli	234098wF7_CPE0002628_assembly_filtered.fasta	Klebsiella pneumoniae	Different Species				Escherichia_coli_234098wB5_CPE0002605_assembly_plasmid_AC748	Klebsiella_pneumoniae_234098wF7_CPE0002628_assembly_plasmid_AC748	0
CPE	CH	1	EL	5	indirect	-10	ward	234098wB5_CPE0002605_assembly_filtered.fasta	Escherichia coli	234098wC8_CPE0002633_assembly_filtered.fasta	Klebsiella pneumoniae	Different Species
CPE	CH	1	EL	23	indirect	-344	building	234098wB5_CPE0002605_assembly_filtered.fasta	Escherichia coli	234098wF7_CPE0002628_assembly_filtered.fasta	Klebsiella pneumoniae	Different Species				Escherichia_coli_234098wB5_CPE0002605_assembly_plasmid_AC748	Klebsiella_pneumoniae_234098wF7_CPE0002628_assembly_plasmid_AC748	0
CPE	CH	1	EL	23	indirect	-344	building	234098wB5_CPE0002605_assembly_filtered.fasta	Escherichia coli	234098wC8_CPE0002633_assembly_filtered.fasta	Klebsiella pneumoniae	Different Species
CPE	CH	1	EL	24	indirect	-345	hospital	234098wB5_CPE0002605_assembly_filtered.fasta	Escherichia coli	234098wF7_CPE0002628_assembly_filtered.fasta	Klebsiella pneumoniae	Different Species				Escherichia_coli_234098wB5_CPE0002605_assembly_plasmid_AC748	Klebsiella_pneumoniae_234098wF7_CPE0002628_assembly_plasmid_AC748	0
CPE	CH	1	EL	24	indirect	-345	hospital	234098wB5_CPE0002605_assembly_filtered.fasta	Escherichia coli	234098wC8_CPE0002633_assembly_filtered.fasta	Klebsiella pneumoniae	Different Species
CPE	CH	1	EL	26	indirect	-347	hospital	234098wB5_CPE0002605_assembly_filtered.fasta	Escherichia coli	234098wF7_CPE0002628_assembly_filtered.fasta	Klebsiella pneumoniae	Different Species				Escherichia_coli_234098wB5_CPE0002605_assembly_plasmid_AC748	Klebsiella_pneumoniae_234098wF7_CPE0002628_assembly_plasmid_AC748	0
CPE	CH	1	EL	26	indirect	-347	hospital	234098wB5_CPE0002605_assembly_filtered.fasta	Escherichia coli	234098wC8_CPE0002633_assembly_filtered.fasta	Klebsiella pneumoniae	Different Species
CPE	CH	1	EM	1	indirect	-123	ward	234098wB5_CPE0002605_assembly_filtered.fasta	Escherichia coli	234098wC5_CPE0002606_assembly_filtered.fasta	Klebsiella pneumoniae	Different Species
CPE	CH	1	ER	2	indirect	-147	building	234098wB5_CPE0002605_assembly_filtered.fasta	Escherichia coli	234098wC9_CPE0002642_assembly_filtered.fasta	Enterobacter cloacae	Different Species
CPE	CH	1	ER	2	indirect	-147	building	234098wB5_CPE0002605_assembly_filtered.fasta	Escherichia coli	234098wD9_CPE0002643_assembly_filtered.fasta	Enterobacter hormaechei	Different Species
CPE	CH	1	ER	3	indirect	-154	building	234098wB5_CPE0002605_assembly_filtered.fasta	Escherichia coli	234098wC9_CPE0002642_assembly_filtered.fasta	Enterobacter cloacae	Different Species
CPE	CH	1	ER	3	indirect	-154	building	234098wB5_CPE0002605_assembly_filtered.fasta	Escherichia coli	234098wD9_CPE0002643_assembly_filtered.fasta	Enterobacter hormaechei	Different Species
CPE	CH	1	ER	4	indirect	-377	building	234098wB5_CPE0002605_assembly_filtered.fasta	Escherichia coli	234098wC9_CPE0002642_assembly_filtered.fasta	Enterobacter cloacae	Different Species
CPE	CH	1	ER	4	indirect	-377	building	234098wB5_CPE0002605_assembly_filtered.fasta	Escherichia coli	234098wD9_CPE0002643_assembly_filtered.fasta	Enterobacter hormaechei	Different Species
CPE	CH	1	EU	4	indirect	-161	building	234098wB5_CPE0002605_assembly_filtered.fasta	Escherichia coli	234098wH10_CPE0002655_assembly_filtered.fasta	Escherichia coli	Same Species	20568	0.999731	0.643842
CPE	CH	1	EW	1	indirect	-558	building	234098wB5_CPE0002605_assembly_filtered.fasta	Escherichia coli	234099wF4_CPE0002704_assembly_filtered.fasta	Klebsiella pneumoniae	Different Species
CPE	CH	1	EW	2	indirect	-557	hospital	234098wB5_CPE0002605_assembly_filtered.fasta	Escherichia coli	234099wF4_CPE0002704_assembly_filtered.fasta	Klebsiella pneumoniae	Different Species
CPE	CH	1	EW	3	indirect	-553	building	234098wB5_CPE0002605_assembly_filtered.fasta	Escherichia coli	234099wF4_CPE0002704_assembly_filtered.fasta	Klebsiella pneumoniae	Different Species
CPE	CH	1	EW	4	indirect	-551	building	234098wB5_CPE0002605_assembly_filtered.fasta	Escherichia coli	234099wF4_CPE0002704_assembly_filtered.fasta	Klebsiella pneumoniae	Different Species
CPE	CH	1	EW	5	indirect	-545	hospital	234098wB5_CPE0002605_assembly_filtered.fasta	Escherichia coli	234099wF4_CPE0002704_assembly_filtered.fasta	Klebsiella pneumoniae	Different Species
CPE	CH	1	EW	6	indirect	-174	ward	234098wB5_CPE0002605_assembly_filtered.fasta	Escherichia coli	234099wF4_CPE0002704_assembly_filtered.fasta	Klebsiella pneumoniae	Different Species
CPE	CH	1	EW	7	indirect	-149	building	234098wB5_CPE0002605_assembly_filtered.fasta	Escherichia coli	234099wF4_CPE0002704_assembly_filtered.fasta	Klebsiella pneumoniae	Different Species
CPE	CH	1	EW	8	indirect	-150	hospital	234098wB5_CPE0002605_assembly_filtered.fasta	Escherichia coli	234099wF4_CPE0002704_assembly_filtered.fasta	Klebsiella pneumoniae	Different Species
CPE	CH	1	EW	9	indirect	-174	hospital	234098wB5_CPE0002605_assembly_filtered.fasta	Escherichia coli	234099wF4_CPE0002704_assembly_filtered.fasta	Klebsiella pneumoniae	Different Species
CPE	CH	1	EW	10	indirect	-186	building	234098wB5_CPE0002605_assembly_filtered.fasta	Escherichia coli	234099wF4_CPE0002704_assembly_filtered.fasta	Klebsiella pneumoniae	Different Species
CPE	CH	1	EW	11	indirect	-187	hospital	234098wB5_CPE0002605_assembly_filtered.fasta	Escherichia coli	234099wF4_CPE0002704_assembly_filtered.fasta	Klebsiella pneumoniae	Different Species
CPE	CH	1	EW	12	indirect	-391	hospital	234098wB5_CPE0002605_assembly_filtered.fasta	Escherichia coli	234099wF4_CPE0002704_assembly_filtered.fasta	Klebsiella pneumoniae	Different Species
CPE	CH	1	EW	13	indirect	-411	hospital	234098wB5_CPE0002605_assembly_filtered.fasta	Escherichia coli	234099wF4_CPE0002704_assembly_filtered.fasta	Klebsiella pneumoniae	Different Species
CPE	CH	1	EW	14	indirect	-414	hospital	234098wB5_CPE0002605_assembly_filtered.fasta	Escherichia coli	234099wF4_CPE0002704_assembly_filtered.fasta	Klebsiella pneumoniae	Different Species
CPE	CH	1	EW	15	indirect	-442	hospital	234098wB5_CPE0002605_assembly_filtered.fasta	Escherichia coli	234099wF4_CPE0002704_assembly_filtered.fasta	Klebsiella pneumoniae	Different Species
CPE	CH	1	EW	16	indirect	-449	hospital	234098wB5_CPE0002605_assembly_filtered.fasta	Escherichia coli	234099wF4_CPE0002704_assembly_filtered.fasta	Klebsiella pneumoniae	Different Species
CPE	CH	1	EX	1	direct	1	building	234098wB5_CPE0002605_assembly_filtered.fasta	Escherichia coli	234099wC3_CPE0002690_assembly_filtered.fasta	Enterobacter hormaechei	Different Species
CPE	CH	1	EX	2	indirect	-42	building	234098wB5_CPE0002605_assembly_filtered.fasta	Escherichia coli	234099wC3_CPE0002690_assembly_filtered.fasta	Enterobacter hormaechei	Different Species
CPE	CH	1	EX	3	indirect	-50	building	234098wB5_CPE0002605_assembly_filtered.fasta	Escherichia coli	234099wC3_CPE0002690_assembly_filtered.fasta	Enterobacter hormaechei	Different Species
CPE	CH	1	EX	4	indirect	-78	building	234098wB5_CPE0002605_assembly_filtered.fasta	Escherichia coli	234099wC3_CPE0002690_assembly_filtered.fasta	Enterobacter hormaechei	Different Species
CPE	CH	1	EX	5	indirect	-117	building	234098wB5_CPE0002605_assembly_filtered.fasta	Escherichia coli	234099wC3_CPE0002690_assembly_filtered.fasta	Enterobacter hormaechei	Different Species
CPE	CH	1	EX	6	indirect	-123	building	234098wB5_CPE0002605_assembly_filtered.fasta	Escherichia coli	234099wC3_CPE0002690_assembly_filtered.fasta	Enterobacter hormaechei	Different Species
CPE	CH	1	EX	7	indirect	-126	building	234098wB5_CPE0002605_assembly_filtered.fasta	Escherichia coli	234099wC3_CPE0002690_assembly_filtered.fasta	Enterobacter hormaechei	Different Species
CPE	CH	1	EX	8	indirect	-137	building	234098wB5_CPE0002605_assembly_filtered.fasta	Escherichia coli	234099wC3_CPE0002690_assembly_filtered.fasta	Enterobacter hormaechei	Different Species
CPE	CH	1	EX	9	indirect	-223	building	234098wB5_CPE0002605_assembly_filtered.fasta	Escherichia coli	234099wC3_CPE0002690_assembly_filtered.fasta	Enterobacter hormaechei	Different Species
CPE	CH	1	EX	10	indirect	-238	building	234098wB5_CPE0002605_assembly_filtered.fasta	Escherichia coli	234099wC3_CPE0002690_assembly_filtered.fasta	Enterobacter hormaechei	Different Species
CPE	CH	1	EX	11	indirect	-265	building	234098wB5_CPE0002605_assembly_filtered.fasta	Escherichia coli	234099wC3_CPE0002690_assembly_filtered.fasta	Enterobacter hormaechei	Different Species
CPE	CH	1	EX	12	indirect	-273	building	234098wB5_CPE0002605_assembly_filtered.fasta	Escherichia coli	234099wC3_CPE0002690_assembly_filtered.fasta	Enterobacter hormaechei	Different Species
CPE	CH	1	EX	13	indirect	-289	building	234098wB5_CPE0002605_assembly_filtered.fasta	Escherichia coli	234099wC3_CPE0002690_assembly_filtered.fasta	Enterobacter hormaechei	Different Species
CPE	CH	1	EX	14	indirect	-293	building	234098wB5_CPE0002605_assembly_filtered.fasta	Escherichia coli	234099wC3_CPE0002690_assembly_filtered.fasta	Enterobacter hormaechei	Different Species
CPE	CH	1	EY	7	indirect	-71	building	234098wB5_CPE0002605_assembly_filtered.fasta	Escherichia coli	234098wG4_CPE0002599_assembly_filtered.fasta	Citrobacter freundii	Different Species
CPE	CH	1	EY	8	indirect	-74	hospital	234098wB5_CPE0002605_assembly_filtered.fasta	Escherichia coli	234098wG4_CPE0002599_assembly_filtered.fasta	Citrobacter freundii	Different Species
CPE	CH	1	EY	9	indirect	-129	ward	234098wB5_CPE0002605_assembly_filtered.fasta	Escherichia coli	234098wG4_CPE0002599_assembly_filtered.fasta	Citrobacter freundii	Different Species
CPE	CH	1	EY	10	indirect	-135	building	234098wB5_CPE0002605_assembly_filtered.fasta	Escherichia coli	234098wG4_CPE0002599_assembly_filtered.fasta	Citrobacter freundii	Different Species
CPE	CH	1	EY	11	indirect	-136	hospital	234098wB5_CPE0002605_assembly_filtered.fasta	Escherichia coli	234098wG4_CPE0002599_assembly_filtered.fasta	Citrobacter freundii	Different Species
CPE	CH	1	EY	12	indirect	-137	building	234098wB5_CPE0002605_assembly_filtered.fasta	Escherichia coli	234098wG4_CPE0002599_assembly_filtered.fasta	Citrobacter freundii	Different Species
CPE	CH	1	EY	13	indirect	-139	building	234098wB5_CPE0002605_assembly_filtered.fasta	Escherichia coli	234098wG4_CPE0002599_assembly_filtered.fasta	Citrobacter freundii	Different Species
CPE	CH	1	EZ	2	indirect	-437	building	234098wB5_CPE0002605_assembly_filtered.fasta	Escherichia coli	234098wD1_CPE0002572_assembly_filtered.fasta	Klebsiella pneumoniae	Different Species
CPE	CH	1	FA	1	indirect	-146	building	234098wB5_CPE0002605_assembly_filtered.fasta	Escherichia coli	234099wE1_CPE0002673_assembly_filtered.fasta	Klebsiella pneumoniae	Different Species
CPE	CH	1	FA	2	indirect	-175	hospital	234098wB5_CPE0002605_assembly_filtered.fasta	Escherichia coli	234099wE1_CPE0002673_assembly_filtered.fasta	Klebsiella pneumoniae	Different Species
CPE	CH	1	FB	1	indirect	-145	building	234098wB5_CPE0002605_assembly_filtered.fasta	Escherichia coli	234099wD2_CPE0002680_assembly_filtered.fasta	Klebsiella pneumoniae	Different Species
CPE	CH	1	FG	2	indirect	-133	building	234098wB5_CPE0002605_assembly_filtered.fasta	Escherichia coli	234098wC4_CPE0002595_assembly_filtered.fasta	Escherichia coli	Same Species	73610	0.99982	0.802524
CPE	CH	1	FG	3	indirect	-176	building	234098wB5_CPE0002605_assembly_filtered.fasta	Escherichia coli	234098wC4_CPE0002595_assembly_filtered.fasta	Escherichia coli	Same Species	73610	0.99982	0.802524
CPE	CH	1	FI	1	indirect	-248	building	234098wB5_CPE0002605_assembly_filtered.fasta	Escherichia coli	234099wD3_CPE0002691_assembly_filtered.fasta	Klebsiella pneumoniae	Different Species
CPE	CH	1	FI	2	indirect	-240	building	234098wB5_CPE0002605_assembly_filtered.fasta	Escherichia coli	234099wD3_CPE0002691_assembly_filtered.fasta	Klebsiella pneumoniae	Different Species
CPE	CH	1	FI	3	indirect	-230	building	234098wB5_CPE0002605_assembly_filtered.fasta	Escherichia coli	234099wD3_CPE0002691_assembly_filtered.fasta	Klebsiella pneumoniae	Different Species
CPE	CH	1	FI	4	indirect	-217	hospital	234098wB5_CPE0002605_assembly_filtered.fasta	Escherichia coli	234099wD3_CPE0002691_assembly_filtered.fasta	Klebsiella pneumoniae	Different Species
CPE	CH	1	FI	5	indirect	-214	hospital	234098wB5_CPE0002605_assembly_filtered.fasta	Escherichia coli	234099wD3_CPE0002691_assembly_filtered.fasta	Klebsiella pneumoniae	Different Species
CPE	CH	1	FI	6	indirect	-53	building	234098wB5_CPE0002605_assembly_filtered.fasta	Escherichia coli	234099wD3_CPE0002691_assembly_filtered.fasta	Klebsiella pneumoniae	Different Species
CPE	CH	1	FI	7	indirect	-187	building	234098wB5_CPE0002605_assembly_filtered.fasta	Escherichia coli	234099wD3_CPE0002691_assembly_filtered.fasta	Klebsiella pneumoniae	Different Species
CPE	CH	2	CJ	1	indirect	-28	building	234098wB5_CPE0002605_assembly_filtered.fasta	Escherichia coli	234098wC11_CPE0002658_assembly_filtered_reseq.fasta	Klebsiella pneumoniae	Different Species
CPE	CH	2	CJ	2	indirect	-30	building	234098wB5_CPE0002605_assembly_filtered.fasta	Escherichia coli	234098wC11_CPE0002658_assembly_filtered_reseq.fasta	Klebsiella pneumoniae	Different Species
CPE	CH	2	CJ	3	indirect	-36	building	234098wB5_CPE0002605_assembly_filtered.fasta	Escherichia coli	234098wC11_CPE0002658_assembly_filtered_reseq.fasta	Klebsiella pneumoniae	Different Species
CPE	CH	2	CJ	4	indirect	-43	building	234098wB5_CPE0002605_assembly_filtered.fasta	Escherichia coli	234098wC11_CPE0002658_assembly_filtered_reseq.fasta	Klebsiella pneumoniae	Different Species
CPE	CH	2	CJ	5	indirect	-45	building	234098wB5_CPE0002605_assembly_filtered.fasta	Escherichia coli	234098wC11_CPE0002658_assembly_filtered_reseq.fasta	Klebsiella pneumoniae	Different Species
CPE	CH	2	CJ	6	indirect	-96	building	234098wB5_CPE0002605_assembly_filtered.fasta	Escherichia coli	234098wC11_CPE0002658_assembly_filtered_reseq.fasta	Klebsiella pneumoniae	Different Species
CPE	CH	2	CJ	7	indirect	-117	building	234098wB5_CPE0002605_assembly_filtered.fasta	Escherichia coli	234098wC11_CPE0002658_assembly_filtered_reseq.fasta	Klebsiella pneumoniae	Different Species
CPE	CH	2	CJ	8	indirect	-121	building	234098wB5_CPE0002605_assembly_filtered.fasta	Escherichia coli	234098wC11_CPE0002658_assembly_filtered_reseq.fasta	Klebsiella pneumoniae	Different Species
CPE	CH	2	CJ	9	indirect	-214	building	234098wB5_CPE0002605_assembly_filtered.fasta	Escherichia coli	234098wC11_CPE0002658_assembly_filtered_reseq.fasta	Klebsiella pneumoniae	Different Species
CPE	CH	2	CJ	10	indirect	-263	building	234098wB5_CPE0002605_assembly_filtered.fasta	Escherichia coli	234098wC11_CPE0002658_assembly_filtered_reseq.fasta	Klebsiella pneumoniae	Different Species
CPE	CH	2	CM	1	indirect	-31	hospital	234098wB5_CPE0002605_assembly_filtered.fasta	Escherichia coli	234099wH3_CPE0002697_assembly_filtered.fasta	Klebsiella pneumoniae	Different Species
CPE	CH	2	CM	3	indirect	-57	hospital	234098wB5_CPE0002605_assembly_filtered.fasta	Escherichia coli	234099wH3_CPE0002697_assembly_filtered.fasta	Klebsiella pneumoniae	Different Species
CPE	CH	2	CP	1	indirect	-3	hospital	234098wB5_CPE0002605_assembly_filtered.fasta	Escherichia coli	234098wA3_CPE0002585_assembly_filtered.fasta	Enterobacter hormaechei	Different Species
CPE	CH	2	CP	2	indirect	-2	building	234098wB5_CPE0002605_assembly_filtered.fasta	Escherichia coli	234098wA3_CPE0002585_assembly_filtered.fasta	Enterobacter hormaechei	Different Species
CPE	CH	2	CP	3	direct	1	hospital	234098wB5_CPE0002605_assembly_filtered.fasta	Escherichia coli	234098wA3_CPE0002585_assembly_filtered.fasta	Enterobacter hormaechei	Different Species
CPE	CH	2	CP	4	indirect	-4	hospital	234098wB5_CPE0002605_assembly_filtered.fasta	Escherichia coli	234098wA3_CPE0002585_assembly_filtered.fasta	Enterobacter hormaechei	Different Species
CPE	CH	2	CQ	1	indirect	-5	building	234098wB5_CPE0002605_assembly_filtered.fasta	Escherichia coli	234099wH2_CPE0002686_assembly_filtered.fasta	Klebsiella pneumoniae	Different Species
CPE	CH	2	CQ	2	direct	1	hospital	234098wB5_CPE0002605_assembly_filtered.fasta	Escherichia coli	234099wH2_CPE0002686_assembly_filtered.fasta	Klebsiella pneumoniae	Different Species
CPE	CH	2	CQ	3	indirect	-11	building	234098wB5_CPE0002605_assembly_filtered.fasta	Escherichia coli	234099wH2_CPE0002686_assembly_filtered.fasta	Klebsiella pneumoniae	Different Species
CPE	CH	2	CQ	4	indirect	-52	building	234098wB5_CPE0002605_assembly_filtered.fasta	Escherichia coli	234099wH2_CPE0002686_assembly_filtered.fasta	Klebsiella pneumoniae	Different Species
CPE	CH	2	CQ	5	indirect	-53	hospital	234098wB5_CPE0002605_assembly_filtered.fasta	Escherichia coli	234099wH2_CPE0002686_assembly_filtered.fasta	Klebsiella pneumoniae	Different Species
CPE	CH	2	CR	1	indirect	-62	building	234098wB5_CPE0002605_assembly_filtered.fasta	Escherichia coli	234098wG11_CPE0002662_assembly_filtered.fasta	Klebsiella pneumoniae	Different Species
CPE	CH	2	CR	2	indirect	-58	building	234098wB5_CPE0002605_assembly_filtered.fasta	Escherichia coli	234098wG11_CPE0002662_assembly_filtered.fasta	Klebsiella pneumoniae	Different Species
CPE	CH	2	CR	3	direct	1	building	234098wB5_CPE0002605_assembly_filtered.fasta	Escherichia coli	234098wG11_CPE0002662_assembly_filtered.fasta	Klebsiella pneumoniae	Different Species
CPE	CH	2	CR	4	indirect	-22	building	234098wB5_CPE0002605_assembly_filtered.fasta	Escherichia coli	234098wG11_CPE0002662_assembly_filtered.fasta	Klebsiella pneumoniae	Different Species
CPE	CH	2	CR	5	indirect	-23	building	234098wB5_CPE0002605_assembly_filtered.fasta	Escherichia coli	234098wG11_CPE0002662_assembly_filtered.fasta	Klebsiella pneumoniae	Different Species
CPE	CH	2	CR	6	indirect	-36	building	234098wB5_CPE0002605_assembly_filtered.fasta	Escherichia coli	234098wG11_CPE0002662_assembly_filtered.fasta	Klebsiella pneumoniae	Different Species
CPE	CH	2	CT	1	indirect	-199	building	234098wB5_CPE0002605_assembly_filtered.fasta	Escherichia coli	234098wA2_CPE0002577_assembly_filtered.fasta	Enterobacter hormaechei	Different Species
CPE	CH	2	CT	2	indirect	-196	building	234098wB5_CPE0002605_assembly_filtered.fasta	Escherichia coli	234098wA2_CPE0002577_assembly_filtered.fasta	Enterobacter hormaechei	Different Species
CPE	CH	2	CT	3	indirect	-65	building	234098wB5_CPE0002605_assembly_filtered.fasta	Escherichia coli	234098wA2_CPE0002577_assembly_filtered.fasta	Enterobacter hormaechei	Different Species
CPE	CH	2	CT	4	indirect	-62	building	234098wB5_CPE0002605_assembly_filtered.fasta	Escherichia coli	234098wA2_CPE0002577_assembly_filtered.fasta	Enterobacter hormaechei	Different Species
CPE	CH	2	CT	5	indirect	-60	building	234098wB5_CPE0002605_assembly_filtered.fasta	Escherichia coli	234098wA2_CPE0002577_assembly_filtered.fasta	Enterobacter hormaechei	Different Species
CPE	CH	2	CT	6	indirect	-58	building	234098wB5_CPE0002605_assembly_filtered.fasta	Escherichia coli	234098wA2_CPE0002577_assembly_filtered.fasta	Enterobacter hormaechei	Different Species
CPE	CH	2	CT	7	indirect	-50	hospital	234098wB5_CPE0002605_assembly_filtered.fasta	Escherichia coli	234098wA2_CPE0002577_assembly_filtered.fasta	Enterobacter hormaechei	Different Species
CPE	CH	2	CT	8	indirect	-8	building	234098wB5_CPE0002605_assembly_filtered.fasta	Escherichia coli	234098wA2_CPE0002577_assembly_filtered.fasta	Enterobacter hormaechei	Different Species
CPE	CH	2	CT	9	indirect	-2	hospital	234098wB5_CPE0002605_assembly_filtered.fasta	Escherichia coli	234098wA2_CPE0002577_assembly_filtered.fasta	Enterobacter hormaechei	Different Species
CPE	CH	2	CU	1	indirect	-56	ward	234098wB5_CPE0002605_assembly_filtered.fasta	Escherichia coli	234099wE4_CPE0002703_assembly_filtered.fasta	Klebsiella pneumoniae	Different Species
CPE	CH	2	CV	1	indirect	-845	building	234098wB5_CPE0002605_assembly_filtered.fasta	Escherichia coli	234098wD11_CPE0002659_assembly_filtered.fasta	Klebsiella pneumoniae	Different Species
CPE	CH	2	CV	2	indirect	-733	hospital	234098wB5_CPE0002605_assembly_filtered.fasta	Escherichia coli	234098wD11_CPE0002659_assembly_filtered.fasta	Klebsiella pneumoniae	Different Species
CPE	CH	2	CV	3	indirect	-731	hospital	234098wB5_CPE0002605_assembly_filtered.fasta	Escherichia coli	234098wD11_CPE0002659_assembly_filtered.fasta	Klebsiella pneumoniae	Different Species
CPE	CH	2	CV	4	indirect	-715	building	234098wB5_CPE0002605_assembly_filtered.fasta	Escherichia coli	234098wD11_CPE0002659_assembly_filtered.fasta	Klebsiella pneumoniae	Different Species
CPE	CH	2	CV	5	indirect	-712	hospital	234098wB5_CPE0002605_assembly_filtered.fasta	Escherichia coli	234098wD11_CPE0002659_assembly_filtered.fasta	Klebsiella pneumoniae	Different Species
CPE	CH	2	CV	6	indirect	-676	hospital	234098wB5_CPE0002605_assembly_filtered.fasta	Escherichia coli	234098wD11_CPE0002659_assembly_filtered.fasta	Klebsiella pneumoniae	Different Species
CPE	CH	2	CV	7	indirect	-665	building	234098wB5_CPE0002605_assembly_filtered.fasta	Escherichia coli	234098wD11_CPE0002659_assembly_filtered.fasta	Klebsiella pneumoniae	Different Species
CPE	CH	2	CV	8	indirect	-661	hospital	234098wB5_CPE0002605_assembly_filtered.fasta	Escherichia coli	234098wD11_CPE0002659_assembly_filtered.fasta	Klebsiella pneumoniae	Different Species
CPE	CH	2	CV	9	indirect	-538	building	234098wB5_CPE0002605_assembly_filtered.fasta	Escherichia coli	234098wD11_CPE0002659_assembly_filtered.fasta	Klebsiella pneumoniae	Different Species
CPE	CH	2	CV	10	indirect	-536	building	234098wB5_CPE0002605_assembly_filtered.fasta	Escherichia coli	234098wD11_CPE0002659_assembly_filtered.fasta	Klebsiella pneumoniae	Different Species
CPE	CH	2	CV	11	indirect	-418	building	234098wB5_CPE0002605_assembly_filtered.fasta	Escherichia coli	234098wD11_CPE0002659_assembly_filtered.fasta	Klebsiella pneumoniae	Different Species
CPE	CH	2	CV	12	indirect	-54	hospital	234098wB5_CPE0002605_assembly_filtered.fasta	Escherichia coli	234098wD11_CPE0002659_assembly_filtered.fasta	Klebsiella pneumoniae	Different Species
CPE	CH	2	CV	13	indirect	-19	building	234098wB5_CPE0002605_assembly_filtered.fasta	Escherichia coli	234098wD11_CPE0002659_assembly_filtered.fasta	Klebsiella pneumoniae	Different Species
CPE	CH	2	CV	14	indirect	-178	building	234098wB5_CPE0002605_assembly_filtered.fasta	Escherichia coli	234098wD11_CPE0002659_assembly_filtered.fasta	Klebsiella pneumoniae	Different Species
CPE	CH	2	CW	2	indirect	-22	building	234098wB5_CPE0002605_assembly_filtered.fasta	Escherichia coli	234099wD1_CPE0002672_assembly_filtered.fasta	Klebsiella pneumoniae	Different Species
CPE	CH	2	CW	3	indirect	-7	hospital	234098wB5_CPE0002605_assembly_filtered.fasta	Escherichia coli	234099wD1_CPE0002672_assembly_filtered.fasta	Klebsiella pneumoniae	Different Species
CPE	CH	2	CW	4	indirect	-40	building	234098wB5_CPE0002605_assembly_filtered.fasta	Escherichia coli	234099wD1_CPE0002672_assembly_filtered.fasta	Klebsiella pneumoniae	Different Species
CPE	CH	2	CW	5	indirect	-41	hospital	234098wB5_CPE0002605_assembly_filtered.fasta	Escherichia coli	234099wD1_CPE0002672_assembly_filtered.fasta	Klebsiella pneumoniae	Different Species
CPE	CH	2	CW	6	indirect	-328	building	234098wB5_CPE0002605_assembly_filtered.fasta	Escherichia coli	234099wD1_CPE0002672_assembly_filtered.fasta	Klebsiella pneumoniae	Different Species
CPE	CH	2	CX	1	indirect	-653	building	234098wB5_CPE0002605_assembly_filtered.fasta	Escherichia coli	234099wD4_CPE0002702_assembly_filtered.fasta	Klebsiella pneumoniae	Different Species
CPE	CH	2	CX	2	indirect	-647	building	234098wB5_CPE0002605_assembly_filtered.fasta	Escherichia coli	234099wD4_CPE0002702_assembly_filtered.fasta	Klebsiella pneumoniae	Different Species
CPE	CH	2	CX	3	indirect	-646	hospital	234098wB5_CPE0002605_assembly_filtered.fasta	Escherichia coli	234099wD4_CPE0002702_assembly_filtered.fasta	Klebsiella pneumoniae	Different Species
CPE	CH	2	CX	4	indirect	-600	building	234098wB5_CPE0002605_assembly_filtered.fasta	Escherichia coli	234099wD4_CPE0002702_assembly_filtered.fasta	Klebsiella pneumoniae	Different Species
CPE	CH	2	CX	5	indirect	-598	building	234098wB5_CPE0002605_assembly_filtered.fasta	Escherichia coli	234099wD4_CPE0002702_assembly_filtered.fasta	Klebsiella pneumoniae	Different Species
CPE	CH	2	CX	6	indirect	-589	building	234098wB5_CPE0002605_assembly_filtered.fasta	Escherichia coli	234099wD4_CPE0002702_assembly_filtered.fasta	Klebsiella pneumoniae	Different Species
CPE	CH	2	CX	7	indirect	-584	hospital	234098wB5_CPE0002605_assembly_filtered.fasta	Escherichia coli	234099wD4_CPE0002702_assembly_filtered.fasta	Klebsiella pneumoniae	Different Species
CPE	CH	2	CX	8	indirect	-569	building	234098wB5_CPE0002605_assembly_filtered.fasta	Escherichia coli	234099wD4_CPE0002702_assembly_filtered.fasta	Klebsiella pneumoniae	Different Species
CPE	CH	2	CX	9	indirect	-554	hospital	234098wB5_CPE0002605_assembly_filtered.fasta	Escherichia coli	234099wD4_CPE0002702_assembly_filtered.fasta	Klebsiella pneumoniae	Different Species
CPE	CH	2	CX	10	indirect	-415	building	234098wB5_CPE0002605_assembly_filtered.fasta	Escherichia coli	234099wD4_CPE0002702_assembly_filtered.fasta	Klebsiella pneumoniae	Different Species
CPE	CH	2	CX	11	indirect	-410	hospital	234098wB5_CPE0002605_assembly_filtered.fasta	Escherichia coli	234099wD4_CPE0002702_assembly_filtered.fasta	Klebsiella pneumoniae	Different Species
CPE	CH	2	CX	12	indirect	-338	building	234098wB5_CPE0002605_assembly_filtered.fasta	Escherichia coli	234099wD4_CPE0002702_assembly_filtered.fasta	Klebsiella pneumoniae	Different Species
CPE	CH	2	CX	13	indirect	-191	building	234098wB5_CPE0002605_assembly_filtered.fasta	Escherichia coli	234099wD4_CPE0002702_assembly_filtered.fasta	Klebsiella pneumoniae	Different Species
CPE	CH	2	CX	14	indirect	-181	hospital	234098wB5_CPE0002605_assembly_filtered.fasta	Escherichia coli	234099wD4_CPE0002702_assembly_filtered.fasta	Klebsiella pneumoniae	Different Species
CPE	CH	2	CX	15	indirect	-169	building	234098wB5_CPE0002605_assembly_filtered.fasta	Escherichia coli	234099wD4_CPE0002702_assembly_filtered.fasta	Klebsiella pneumoniae	Different Species
CPE	CH	2	CX	16	indirect	-159	building	234098wB5_CPE0002605_assembly_filtered.fasta	Escherichia coli	234099wD4_CPE0002702_assembly_filtered.fasta	Klebsiella pneumoniae	Different Species
CPE	CH	2	CX	17	indirect	-157	hospital	234098wB5_CPE0002605_assembly_filtered.fasta	Escherichia coli	234099wD4_CPE0002702_assembly_filtered.fasta	Klebsiella pneumoniae	Different Species
CPE	CH	2	CX	21	indirect	-60	hospital	234098wB5_CPE0002605_assembly_filtered.fasta	Escherichia coli	234099wD4_CPE0002702_assembly_filtered.fasta	Klebsiella pneumoniae	Different Species
CPE	CH	2	CX	22	indirect	-63	building	234098wB5_CPE0002605_assembly_filtered.fasta	Escherichia coli	234099wD4_CPE0002702_assembly_filtered.fasta	Klebsiella pneumoniae	Different Species
CPE	CH	2	CY	1	indirect	-373	building	234098wB5_CPE0002605_assembly_filtered.fasta	Escherichia coli	234098wA12_CPE0002664_assembly_filtered.fasta	Escherichia coli	Same Species	1	0.999861	0.0117955	Escherichia_coli_234098wB5_CPE0002605_assembly_plasmid_AA971	Escherichia_coli_234098wA12_CPE0002664_assembly_plasmid_AA971	0
CPE	CH	2	CY	1	indirect	-373	building	234098wB5_CPE0002605_assembly_filtered.fasta	Escherichia coli	234098wA12_CPE0002664_assembly_filtered.fasta	Escherichia coli	Same Species	1	0.999861	0.0117955	Escherichia_coli_234098wB5_CPE0002605_assembly_plasmid_AA172	Escherichia_coli_234098wA12_CPE0002664_assembly_plasmid_AA172	2
CPE	CH	2	CY	1	indirect	-373	building	234098wB5_CPE0002605_assembly_filtered.fasta	Escherichia coli	234099wA2_CPE0002677_assembly_filtered.fasta	Escherichia coli	Same Species	2	0.9999	0.0124346	Escherichia_coli_234098wB5_CPE0002605_assembly_plasmid_AA971	Escherichia_coli_234099wA2_CPE0002677_assembly_plasmid_AA971	2
CPE	CH	2	CY	1	indirect	-373	building	234098wB5_CPE0002605_assembly_filtered.fasta	Escherichia coli	234099wA2_CPE0002677_assembly_filtered.fasta	Escherichia coli	Same Species	2	0.9999	0.0124346	Escherichia_coli_234098wB5_CPE0002605_assembly_plasmid_AA579	Escherichia_coli_234099wA2_CPE0002677_assembly_plasmid_AA579	0
CPE	CH	2	CY	1	indirect	-373	building	234098wB5_CPE0002605_assembly_filtered.fasta	Escherichia coli	234099wA2_CPE0002677_assembly_filtered.fasta	Escherichia coli	Same Species	2	0.9999	0.0124346	Escherichia_coli_234098wB5_CPE0002605_assembly_plasmid_AA171	Escherichia_coli_234099wA2_CPE0002677_assembly_plasmid_AA336	0
CPE	CH	2	CY	2	indirect	-367	hospital	234098wB5_CPE0002605_assembly_filtered.fasta	Escherichia coli	234098wA12_CPE0002664_assembly_filtered.fasta	Escherichia coli	Same Species	1	0.999861	0.0117955	Escherichia_coli_234098wB5_CPE0002605_assembly_plasmid_AA971	Escherichia_coli_234098wA12_CPE0002664_assembly_plasmid_AA971	0
CPE	CH	2	CY	2	indirect	-367	hospital	234098wB5_CPE0002605_assembly_filtered.fasta	Escherichia coli	234098wA12_CPE0002664_assembly_filtered.fasta	Escherichia coli	Same Species	1	0.999861	0.0117955	Escherichia_coli_234098wB5_CPE0002605_assembly_plasmid_AA172	Escherichia_coli_234098wA12_CPE0002664_assembly_plasmid_AA172	2
CPE	CH	2	CY	2	indirect	-367	hospital	234098wB5_CPE0002605_assembly_filtered.fasta	Escherichia coli	234099wA2_CPE0002677_assembly_filtered.fasta	Escherichia coli	Same Species	2	0.9999	0.0124346	Escherichia_coli_234098wB5_CPE0002605_assembly_plasmid_AA971	Escherichia_coli_234099wA2_CPE0002677_assembly_plasmid_AA971	2
CPE	CH	2	CY	2	indirect	-367	hospital	234098wB5_CPE0002605_assembly_filtered.fasta	Escherichia coli	234099wA2_CPE0002677_assembly_filtered.fasta	Escherichia coli	Same Species	2	0.9999	0.0124346	Escherichia_coli_234098wB5_CPE0002605_assembly_plasmid_AA579	Escherichia_coli_234099wA2_CPE0002677_assembly_plasmid_AA579	0
CPE	CH	2	CY	2	indirect	-367	hospital	234098wB5_CPE0002605_assembly_filtered.fasta	Escherichia coli	234099wA2_CPE0002677_assembly_filtered.fasta	Escherichia coli	Same Species	2	0.9999	0.0124346	Escherichia_coli_234098wB5_CPE0002605_assembly_plasmid_AA171	Escherichia_coli_234099wA2_CPE0002677_assembly_plasmid_AA336	0
CPE	CH	2	CY	3	indirect	-355	hospital	234098wB5_CPE0002605_assembly_filtered.fasta	Escherichia coli	234098wA12_CPE0002664_assembly_filtered.fasta	Escherichia coli	Same Species	1	0.999861	0.0117955	Escherichia_coli_234098wB5_CPE0002605_assembly_plasmid_AA971	Escherichia_coli_234098wA12_CPE0002664_assembly_plasmid_AA971	0
CPE	CH	2	CY	3	indirect	-355	hospital	234098wB5_CPE0002605_assembly_filtered.fasta	Escherichia coli	234098wA12_CPE0002664_assembly_filtered.fasta	Escherichia coli	Same Species	1	0.999861	0.0117955	Escherichia_coli_234098wB5_CPE0002605_assembly_plasmid_AA172	Escherichia_coli_234098wA12_CPE0002664_assembly_plasmid_AA172	2
CPE	CH	2	CY	3	indirect	-355	hospital	234098wB5_CPE0002605_assembly_filtered.fasta	Escherichia coli	234099wA2_CPE0002677_assembly_filtered.fasta	Escherichia coli	Same Species	2	0.9999	0.0124346	Escherichia_coli_234098wB5_CPE0002605_assembly_plasmid_AA971	Escherichia_coli_234099wA2_CPE0002677_assembly_plasmid_AA971	2
CPE	CH	2	CY	3	indirect	-355	hospital	234098wB5_CPE0002605_assembly_filtered.fasta	Escherichia coli	234099wA2_CPE0002677_assembly_filtered.fasta	Escherichia coli	Same Species	2	0.9999	0.0124346	Escherichia_coli_234098wB5_CPE0002605_assembly_plasmid_AA579	Escherichia_coli_234099wA2_CPE0002677_assembly_plasmid_AA579	0
CPE	CH	2	CY	3	indirect	-355	hospital	234098wB5_CPE0002605_assembly_filtered.fasta	Escherichia coli	234099wA2_CPE0002677_assembly_filtered.fasta	Escherichia coli	Same Species	2	0.9999	0.0124346	Escherichia_coli_234098wB5_CPE0002605_assembly_plasmid_AA171	Escherichia_coli_234099wA2_CPE0002677_assembly_plasmid_AA336	0
CPE	CH	2	CY	6	indirect	-255	building	234098wB5_CPE0002605_assembly_filtered.fasta	Escherichia coli	234098wA12_CPE0002664_assembly_filtered.fasta	Escherichia coli	Same Species	1	0.999861	0.0117955	Escherichia_coli_234098wB5_CPE0002605_assembly_plasmid_AA971	Escherichia_coli_234098wA12_CPE0002664_assembly_plasmid_AA971	0
CPE	CH	2	CY	6	indirect	-255	building	234098wB5_CPE0002605_assembly_filtered.fasta	Escherichia coli	234098wA12_CPE0002664_assembly_filtered.fasta	Escherichia coli	Same Species	1	0.999861	0.0117955	Escherichia_coli_234098wB5_CPE0002605_assembly_plasmid_AA172	Escherichia_coli_234098wA12_CPE0002664_assembly_plasmid_AA172	2
CPE	CH	2	CY	6	indirect	-255	building	234098wB5_CPE0002605_assembly_filtered.fasta	Escherichia coli	234099wA2_CPE0002677_assembly_filtered.fasta	Escherichia coli	Same Species	2	0.9999	0.0124346	Escherichia_coli_234098wB5_CPE0002605_assembly_plasmid_AA971	Escherichia_coli_234099wA2_CPE0002677_assembly_plasmid_AA971	2
CPE	CH	2	CY	6	indirect	-255	building	234098wB5_CPE0002605_assembly_filtered.fasta	Escherichia coli	234099wA2_CPE0002677_assembly_filtered.fasta	Escherichia coli	Same Species	2	0.9999	0.0124346	Escherichia_coli_234098wB5_CPE0002605_assembly_plasmid_AA579	Escherichia_coli_234099wA2_CPE0002677_assembly_plasmid_AA579	0
CPE	CH	2	CY	6	indirect	-255	building	234098wB5_CPE0002605_assembly_filtered.fasta	Escherichia coli	234099wA2_CPE0002677_assembly_filtered.fasta	Escherichia coli	Same Species	2	0.9999	0.0124346	Escherichia_coli_234098wB5_CPE0002605_assembly_plasmid_AA171	Escherichia_coli_234099wA2_CPE0002677_assembly_plasmid_AA336	0
CPE	CH	2	CY	7	indirect	-252	hospital	234098wB5_CPE0002605_assembly_filtered.fasta	Escherichia coli	234098wA12_CPE0002664_assembly_filtered.fasta	Escherichia coli	Same Species	1	0.999861	0.0117955	Escherichia_coli_234098wB5_CPE0002605_assembly_plasmid_AA971	Escherichia_coli_234098wA12_CPE0002664_assembly_plasmid_AA971	0
CPE	CH	2	CY	7	indirect	-252	hospital	234098wB5_CPE0002605_assembly_filtered.fasta	Escherichia coli	234098wA12_CPE0002664_assembly_filtered.fasta	Escherichia coli	Same Species	1	0.999861	0.0117955	Escherichia_coli_234098wB5_CPE0002605_assembly_plasmid_AA172	Escherichia_coli_234098wA12_CPE0002664_assembly_plasmid_AA172	2
CPE	CH	2	CY	7	indirect	-252	hospital	234098wB5_CPE0002605_assembly_filtered.fasta	Escherichia coli	234099wA2_CPE0002677_assembly_filtered.fasta	Escherichia coli	Same Species	2	0.9999	0.0124346	Escherichia_coli_234098wB5_CPE0002605_assembly_plasmid_AA971	Escherichia_coli_234099wA2_CPE0002677_assembly_plasmid_AA971	2
CPE	CH	2	CY	7	indirect	-252	hospital	234098wB5_CPE0002605_assembly_filtered.fasta	Escherichia coli	234099wA2_CPE0002677_assembly_filtered.fasta	Escherichia coli	Same Species	2	0.9999	0.0124346	Escherichia_coli_234098wB5_CPE0002605_assembly_plasmid_AA579	Escherichia_coli_234099wA2_CPE0002677_assembly_plasmid_AA579	0
CPE	CH	2	CY	7	indirect	-252	hospital	234098wB5_CPE0002605_assembly_filtered.fasta	Escherichia coli	234099wA2_CPE0002677_assembly_filtered.fasta	Escherichia coli	Same Species	2	0.9999	0.0124346	Escherichia_coli_234098wB5_CPE0002605_assembly_plasmid_AA171	Escherichia_coli_234099wA2_CPE0002677_assembly_plasmid_AA336	0
CPE	CH	2	CY	8	indirect	-245	hospital	234098wB5_CPE0002605_assembly_filtered.fasta	Escherichia coli	234098wA12_CPE0002664_assembly_filtered.fasta	Escherichia coli	Same Species	1	0.999861	0.0117955	Escherichia_coli_234098wB5_CPE0002605_assembly_plasmid_AA971	Escherichia_coli_234098wA12_CPE0002664_assembly_plasmid_AA971	0
CPE	CH	2	CY	8	indirect	-245	hospital	234098wB5_CPE0002605_assembly_filtered.fasta	Escherichia coli	234098wA12_CPE0002664_assembly_filtered.fasta	Escherichia coli	Same Species	1	0.999861	0.0117955	Escherichia_coli_234098wB5_CPE0002605_assembly_plasmid_AA172	Escherichia_coli_234098wA12_CPE0002664_assembly_plasmid_AA172	2
CPE	CH	2	CY	8	indirect	-245	hospital	234098wB5_CPE0002605_assembly_filtered.fasta	Escherichia coli	234099wA2_CPE0002677_assembly_filtered.fasta	Escherichia coli	Same Species	2	0.9999	0.0124346	Escherichia_coli_234098wB5_CPE0002605_assembly_plasmid_AA971	Escherichia_coli_234099wA2_CPE0002677_assembly_plasmid_AA971	2
CPE	CH	2	CY	8	indirect	-245	hospital	234098wB5_CPE0002605_assembly_filtered.fasta	Escherichia coli	234099wA2_CPE0002677_assembly_filtered.fasta	Escherichia coli	Same Species	2	0.9999	0.0124346	Escherichia_coli_234098wB5_CPE0002605_assembly_plasmid_AA579	Escherichia_coli_234099wA2_CPE0002677_assembly_plasmid_AA579	0
CPE	CH	2	CY	8	indirect	-245	hospital	234098wB5_CPE0002605_assembly_filtered.fasta	Escherichia coli	234099wA2_CPE0002677_assembly_filtered.fasta	Escherichia coli	Same Species	2	0.9999	0.0124346	Escherichia_coli_234098wB5_CPE0002605_assembly_plasmid_AA171	Escherichia_coli_234099wA2_CPE0002677_assembly_plasmid_AA336	0
CPE	CH	2	CY	9	indirect	-35	hospital	234098wB5_CPE0002605_assembly_filtered.fasta	Escherichia coli	234098wA12_CPE0002664_assembly_filtered.fasta	Escherichia coli	Same Species	1	0.999861	0.0117955	Escherichia_coli_234098wB5_CPE0002605_assembly_plasmid_AA971	Escherichia_coli_234098wA12_CPE0002664_assembly_plasmid_AA971	0
CPE	CH	2	CY	9	indirect	-35	hospital	234098wB5_CPE0002605_assembly_filtered.fasta	Escherichia coli	234098wA12_CPE0002664_assembly_filtered.fasta	Escherichia coli	Same Species	1	0.999861	0.0117955	Escherichia_coli_234098wB5_CPE0002605_assembly_plasmid_AA172	Escherichia_coli_234098wA12_CPE0002664_assembly_plasmid_AA172	2
CPE	CH	2	CY	9	indirect	-35	hospital	234098wB5_CPE0002605_assembly_filtered.fasta	Escherichia coli	234099wA2_CPE0002677_assembly_filtered.fasta	Escherichia coli	Same Species	2	0.9999	0.0124346	Escherichia_coli_234098wB5_CPE0002605_assembly_plasmid_AA971	Escherichia_coli_234099wA2_CPE0002677_assembly_plasmid_AA971	2
CPE	CH	2	CY	9	indirect	-35	hospital	234098wB5_CPE0002605_assembly_filtered.fasta	Escherichia coli	234099wA2_CPE0002677_assembly_filtered.fasta	Escherichia coli	Same Species	2	0.9999	0.0124346	Escherichia_coli_234098wB5_CPE0002605_assembly_plasmid_AA579	Escherichia_coli_234099wA2_CPE0002677_assembly_plasmid_AA579	0
CPE	CH	2	CY	9	indirect	-35	hospital	234098wB5_CPE0002605_assembly_filtered.fasta	Escherichia coli	234099wA2_CPE0002677_assembly_filtered.fasta	Escherichia coli	Same Species	2	0.9999	0.0124346	Escherichia_coli_234098wB5_CPE0002605_assembly_plasmid_AA171	Escherichia_coli_234099wA2_CPE0002677_assembly_plasmid_AA336	0
CPE	CH	2	CY	10	indirect	-36	building	234098wB5_CPE0002605_assembly_filtered.fasta	Escherichia coli	234098wA12_CPE0002664_assembly_filtered.fasta	Escherichia coli	Same Species	1	0.999861	0.0117955	Escherichia_coli_234098wB5_CPE0002605_assembly_plasmid_AA971	Escherichia_coli_234098wA12_CPE0002664_assembly_plasmid_AA971	0
CPE	CH	2	CY	10	indirect	-36	building	234098wB5_CPE0002605_assembly_filtered.fasta	Escherichia coli	234098wA12_CPE0002664_assembly_filtered.fasta	Escherichia coli	Same Species	1	0.999861	0.0117955	Escherichia_coli_234098wB5_CPE0002605_assembly_plasmid_AA172	Escherichia_coli_234098wA12_CPE0002664_assembly_plasmid_AA172	2
CPE	CH	2	CY	10	indirect	-36	building	234098wB5_CPE0002605_assembly_filtered.fasta	Escherichia coli	234099wA2_CPE0002677_assembly_filtered.fasta	Escherichia coli	Same Species	2	0.9999	0.0124346	Escherichia_coli_234098wB5_CPE0002605_assembly_plasmid_AA971	Escherichia_coli_234099wA2_CPE0002677_assembly_plasmid_AA971	2
CPE	CH	2	CY	10	indirect	-36	building	234098wB5_CPE0002605_assembly_filtered.fasta	Escherichia coli	234099wA2_CPE0002677_assembly_filtered.fasta	Escherichia coli	Same Species	2	0.9999	0.0124346	Escherichia_coli_234098wB5_CPE0002605_assembly_plasmid_AA579	Escherichia_coli_234099wA2_CPE0002677_assembly_plasmid_AA579	0
CPE	CH	2	CY	10	indirect	-36	building	234098wB5_CPE0002605_assembly_filtered.fasta	Escherichia coli	234099wA2_CPE0002677_assembly_filtered.fasta	Escherichia coli	Same Species	2	0.9999	0.0124346	Escherichia_coli_234098wB5_CPE0002605_assembly_plasmid_AA171	Escherichia_coli_234099wA2_CPE0002677_assembly_plasmid_AA336	0
CPE	CH	2	CY	11	indirect	-47	hospital	234098wB5_CPE0002605_assembly_filtered.fasta	Escherichia coli	234098wA12_CPE0002664_assembly_filtered.fasta	Escherichia coli	Same Species	1	0.999861	0.0117955	Escherichia_coli_234098wB5_CPE0002605_assembly_plasmid_AA971	Escherichia_coli_234098wA12_CPE0002664_assembly_plasmid_AA971	0
CPE	CH	2	CY	11	indirect	-47	hospital	234098wB5_CPE0002605_assembly_filtered.fasta	Escherichia coli	234098wA12_CPE0002664_assembly_filtered.fasta	Escherichia coli	Same Species	1	0.999861	0.0117955	Escherichia_coli_234098wB5_CPE0002605_assembly_plasmid_AA172	Escherichia_coli_234098wA12_CPE0002664_assembly_plasmid_AA172	2
CPE	CH	2	CY	11	indirect	-47	hospital	234098wB5_CPE0002605_assembly_filtered.fasta	Escherichia coli	234099wA2_CPE0002677_assembly_filtered.fasta	Escherichia coli	Same Species	2	0.9999	0.0124346	Escherichia_coli_234098wB5_CPE0002605_assembly_plasmid_AA971	Escherichia_coli_234099wA2_CPE0002677_assembly_plasmid_AA971	2
CPE	CH	2	CY	11	indirect	-47	hospital	234098wB5_CPE0002605_assembly_filtered.fasta	Escherichia coli	234099wA2_CPE0002677_assembly_filtered.fasta	Escherichia coli	Same Species	2	0.9999	0.0124346	Escherichia_coli_234098wB5_CPE0002605_assembly_plasmid_AA579	Escherichia_coli_234099wA2_CPE0002677_assembly_plasmid_AA579	0
CPE	CH	2	CY	11	indirect	-47	hospital	234098wB5_CPE0002605_assembly_filtered.fasta	Escherichia coli	234099wA2_CPE0002677_assembly_filtered.fasta	Escherichia coli	Same Species	2	0.9999	0.0124346	Escherichia_coli_234098wB5_CPE0002605_assembly_plasmid_AA171	Escherichia_coli_234099wA2_CPE0002677_assembly_plasmid_AA336	0
CPE	CH	2	DA	1	indirect	-5	building	234098wB5_CPE0002605_assembly_filtered.fasta	Escherichia coli	234098wF2_CPE0002582_assembly_filtered.fasta	Enterobacter hormaechei	Different Species
CPE	CH	2	DB	8	indirect	-190	building	234098wB5_CPE0002605_assembly_filtered.fasta	Escherichia coli	234099wH1_CPE0002676_assembly_filtered.fasta	Klebsiella pneumoniae	Different Species
CPE	CH	2	DD	3	indirect	-57	hospital	234098wB5_CPE0002605_assembly_filtered.fasta	Escherichia coli	234099wG4_CPE0002705_assembly_filtered.fasta	Klebsiella pneumoniae	Different Species
CPE	CH	2	DD	4	indirect	-64	hospital	234098wB5_CPE0002605_assembly_filtered.fasta	Escherichia coli	234099wG4_CPE0002705_assembly_filtered.fasta	Klebsiella pneumoniae	Different Species
CPE	CH	2	DE	1	indirect	-16	building	234098wB5_CPE0002605_assembly_filtered.fasta	Escherichia coli	234098wE11_CPE0002660_assembly_filtered.fasta	Klebsiella pneumoniae	Different Species
CPE	CH	2	DE	2	indirect	-18	building	234098wB5_CPE0002605_assembly_filtered.fasta	Escherichia coli	234098wE11_CPE0002660_assembly_filtered.fasta	Klebsiella pneumoniae	Different Species
CPE	CH	2	DE	3	indirect	-23	building	234098wB5_CPE0002605_assembly_filtered.fasta	Escherichia coli	234098wE11_CPE0002660_assembly_filtered.fasta	Klebsiella pneumoniae	Different Species
CPE	CH	2	DE	4	indirect	-40	building	234098wB5_CPE0002605_assembly_filtered.fasta	Escherichia coli	234098wE11_CPE0002660_assembly_filtered.fasta	Klebsiella pneumoniae	Different Species
CPE	CH	2	DE	5	indirect	-43	hospital	234098wB5_CPE0002605_assembly_filtered.fasta	Escherichia coli	234098wE11_CPE0002660_assembly_filtered.fasta	Klebsiella pneumoniae	Different Species
CPE	CH	2	DF	1	indirect	-707	building	234098wB5_CPE0002605_assembly_filtered.fasta	Escherichia coli	234098wG6_CPE0002621_assembly_filtered.fasta	Enterobacter hormaechei	Different Species
CPE	CH	2	DF	2	indirect	-703	hospital	234098wB5_CPE0002605_assembly_filtered.fasta	Escherichia coli	234098wG6_CPE0002621_assembly_filtered.fasta	Enterobacter hormaechei	Different Species
CPE	CH	2	DF	3	indirect	-422	ward	234098wB5_CPE0002605_assembly_filtered.fasta	Escherichia coli	234098wG6_CPE0002621_assembly_filtered.fasta	Enterobacter hormaechei	Different Species
CPE	CH	2	DF	4	indirect	-421	building	234098wB5_CPE0002605_assembly_filtered.fasta	Escherichia coli	234098wG6_CPE0002621_assembly_filtered.fasta	Enterobacter hormaechei	Different Species
CPE	CH	2	DF	5	indirect	-403	building	234098wB5_CPE0002605_assembly_filtered.fasta	Escherichia coli	234098wG6_CPE0002621_assembly_filtered.fasta	Enterobacter hormaechei	Different Species
CPE	CH	2	DF	6	indirect	-112	building	234098wB5_CPE0002605_assembly_filtered.fasta	Escherichia coli	234098wG6_CPE0002621_assembly_filtered.fasta	Enterobacter hormaechei	Different Species
CPE	CH	2	DF	7	indirect	-100	ward	234098wB5_CPE0002605_assembly_filtered.fasta	Escherichia coli	234098wG6_CPE0002621_assembly_filtered.fasta	Enterobacter hormaechei	Different Species
CPE	CH	2	DF	8	indirect	-88	building	234098wB5_CPE0002605_assembly_filtered.fasta	Escherichia coli	234098wG6_CPE0002621_assembly_filtered.fasta	Enterobacter hormaechei	Different Species
CPE	CH	2	DF	9	indirect	-80	hospital	234098wB5_CPE0002605_assembly_filtered.fasta	Escherichia coli	234098wG6_CPE0002621_assembly_filtered.fasta	Enterobacter hormaechei	Different Species
CPE	CH	2	DF	10	indirect	-62	building	234098wB5_CPE0002605_assembly_filtered.fasta	Escherichia coli	234098wG6_CPE0002621_assembly_filtered.fasta	Enterobacter hormaechei	Different Species
CPE	CH	2	DF	11	indirect	-59	building	234098wB5_CPE0002605_assembly_filtered.fasta	Escherichia coli	234098wG6_CPE0002621_assembly_filtered.fasta	Enterobacter hormaechei	Different Species
CPE	CH	2	DF	12	indirect	0	hospital	234098wB5_CPE0002605_assembly_filtered.fasta	Escherichia coli	234098wG6_CPE0002621_assembly_filtered.fasta	Enterobacter hormaechei	Different Species
CPE	CH	2	DF	13	indirect	-43	hospital	234098wB5_CPE0002605_assembly_filtered.fasta	Escherichia coli	234098wG6_CPE0002621_assembly_filtered.fasta	Enterobacter hormaechei	Different Species
CPE	CH	2	DF	14	indirect	-61	building	234098wB5_CPE0002605_assembly_filtered.fasta	Escherichia coli	234098wG6_CPE0002621_assembly_filtered.fasta	Enterobacter hormaechei	Different Species
CPE	CH	2	DF	15	indirect	-117	building	234098wB5_CPE0002605_assembly_filtered.fasta	Escherichia coli	234098wG6_CPE0002621_assembly_filtered.fasta	Enterobacter hormaechei	Different Species
CPE	CH	2	DF	16	indirect	-118	hospital	234098wB5_CPE0002605_assembly_filtered.fasta	Escherichia coli	234098wG6_CPE0002621_assembly_filtered.fasta	Enterobacter hormaechei	Different Species
CPE	CH	2	DF	17	indirect	-129	building	234098wB5_CPE0002605_assembly_filtered.fasta	Escherichia coli	234098wG6_CPE0002621_assembly_filtered.fasta	Enterobacter hormaechei	Different Species
CPE	CH	2	DF	18	indirect	-159	building	234098wB5_CPE0002605_assembly_filtered.fasta	Escherichia coli	234098wG6_CPE0002621_assembly_filtered.fasta	Enterobacter hormaechei	Different Species
CPE	CH	2	DF	19	indirect	-160	hospital	234098wB5_CPE0002605_assembly_filtered.fasta	Escherichia coli	234098wG6_CPE0002621_assembly_filtered.fasta	Enterobacter hormaechei	Different Species
CPE	CH	2	DF	20	indirect	-200	building	234098wB5_CPE0002605_assembly_filtered.fasta	Escherichia coli	234098wG6_CPE0002621_assembly_filtered.fasta	Enterobacter hormaechei	Different Species
CPE	CH	2	DF	21	indirect	-226	hospital	234098wB5_CPE0002605_assembly_filtered.fasta	Escherichia coli	234098wG6_CPE0002621_assembly_filtered.fasta	Enterobacter hormaechei	Different Species
CPE	CH	2	DF	22	indirect	-241	building	234098wB5_CPE0002605_assembly_filtered.fasta	Escherichia coli	234098wG6_CPE0002621_assembly_filtered.fasta	Enterobacter hormaechei	Different Species
CPE	CH	2	DF	23	indirect	-242	hospital	234098wB5_CPE0002605_assembly_filtered.fasta	Escherichia coli	234098wG6_CPE0002621_assembly_filtered.fasta	Enterobacter hormaechei	Different Species
CPE	CH	2	DF	24	indirect	-261	building	234098wB5_CPE0002605_assembly_filtered.fasta	Escherichia coli	234098wG6_CPE0002621_assembly_filtered.fasta	Enterobacter hormaechei	Different Species
CPE	CH	2	DF	25	indirect	-262	hospital	234098wB5_CPE0002605_assembly_filtered.fasta	Escherichia coli	234098wG6_CPE0002621_assembly_filtered.fasta	Enterobacter hormaechei	Different Species
CPE	CH	2	DF	26	indirect	-290	hospital	234098wB5_CPE0002605_assembly_filtered.fasta	Escherichia coli	234098wG6_CPE0002621_assembly_filtered.fasta	Enterobacter hormaechei	Different Species
CPE	CH	2	DF	27	indirect	-308	hospital	234098wB5_CPE0002605_assembly_filtered.fasta	Escherichia coli	234098wG6_CPE0002621_assembly_filtered.fasta	Enterobacter hormaechei	Different Species
CPE	CH	2	DF	28	indirect	-314	hospital	234098wB5_CPE0002605_assembly_filtered.fasta	Escherichia coli	234098wG6_CPE0002621_assembly_filtered.fasta	Enterobacter hormaechei	Different Species
CPE	CH	2	DF	29	indirect	-357	hospital	234098wB5_CPE0002605_assembly_filtered.fasta	Escherichia coli	234098wG6_CPE0002621_assembly_filtered.fasta	Enterobacter hormaechei	Different Species
CPE	CH	2	DF	30	indirect	-362	hospital	234098wB5_CPE0002605_assembly_filtered.fasta	Escherichia coli	234098wG6_CPE0002621_assembly_filtered.fasta	Enterobacter hormaechei	Different Species
CPE	CH	2	DF	31	indirect	-365	hospital	234098wB5_CPE0002605_assembly_filtered.fasta	Escherichia coli	234098wG6_CPE0002621_assembly_filtered.fasta	Enterobacter hormaechei	Different Species
CPE	CH	2	DF	32	indirect	-369	ward	234098wB5_CPE0002605_assembly_filtered.fasta	Escherichia coli	234098wG6_CPE0002621_assembly_filtered.fasta	Enterobacter hormaechei	Different Species
CPE	CH	2	DF	33	indirect	-372	hospital	234098wB5_CPE0002605_assembly_filtered.fasta	Escherichia coli	234098wG6_CPE0002621_assembly_filtered.fasta	Enterobacter hormaechei	Different Species
CPE	CH	2	DG	1	indirect	-57	building	234098wB5_CPE0002605_assembly_filtered.fasta	Escherichia coli	234099wC4_CPE0002701_assembly_filtered.fasta	Escherichia coli	Same Species	59224	0.999889	0.705093
CPE	CH	2	DG	2	indirect	-60	hospital	234098wB5_CPE0002605_assembly_filtered.fasta	Escherichia coli	234099wC4_CPE0002701_assembly_filtered.fasta	Escherichia coli	Same Species	59224	0.999889	0.705093
CPE	CH	2	DH	1	indirect	-796	building	234098wB5_CPE0002605_assembly_filtered.fasta	Escherichia coli	234098wB11_CPE0002657_assembly_filtered.fasta	Escherichia coli	Same Species	19015	0.999887	0.580082	Escherichia_coli_234098wB5_CPE0002605_assembly_plasmid_AA171	Escherichia_coli_234098wB11_CPE0002657_assembly_plasmid_AA314	6
CPE	CH	2	DH	2	indirect	-795	building	234098wB5_CPE0002605_assembly_filtered.fasta	Escherichia coli	234098wB11_CPE0002657_assembly_filtered.fasta	Escherichia coli	Same Species	19015	0.999887	0.580082	Escherichia_coli_234098wB5_CPE0002605_assembly_plasmid_AA171	Escherichia_coli_234098wB11_CPE0002657_assembly_plasmid_AA314	6
CPE	CH	2	DH	3	indirect	-794	building	234098wB5_CPE0002605_assembly_filtered.fasta	Escherichia coli	234098wB11_CPE0002657_assembly_filtered.fasta	Escherichia coli	Same Species	19015	0.999887	0.580082	Escherichia_coli_234098wB5_CPE0002605_assembly_plasmid_AA171	Escherichia_coli_234098wB11_CPE0002657_assembly_plasmid_AA314	6
CPE	CH	2	DH	4	indirect	-26	building	234098wB5_CPE0002605_assembly_filtered.fasta	Escherichia coli	234098wB11_CPE0002657_assembly_filtered.fasta	Escherichia coli	Same Species	19015	0.999887	0.580082	Escherichia_coli_234098wB5_CPE0002605_assembly_plasmid_AA171	Escherichia_coli_234098wB11_CPE0002657_assembly_plasmid_AA314	6
CPE	CH	2	DH	5	indirect	-237	building	234098wB5_CPE0002605_assembly_filtered.fasta	Escherichia coli	234098wB11_CPE0002657_assembly_filtered.fasta	Escherichia coli	Same Species	19015	0.999887	0.580082	Escherichia_coli_234098wB5_CPE0002605_assembly_plasmid_AA171	Escherichia_coli_234098wB11_CPE0002657_assembly_plasmid_AA314	6
CPE	CH	2	DH	6	indirect	-238	hospital	234098wB5_CPE0002605_assembly_filtered.fasta	Escherichia coli	234098wB11_CPE0002657_assembly_filtered.fasta	Escherichia coli	Same Species	19015	0.999887	0.580082	Escherichia_coli_234098wB5_CPE0002605_assembly_plasmid_AA171	Escherichia_coli_234098wB11_CPE0002657_assembly_plasmid_AA314	6
CPE	CH	2	DN	1	direct	1	building	234098wB5_CPE0002605_assembly_filtered.fasta	Escherichia coli	234098wD4_CPE0002596_assembly_filtered.fasta	Citrobacter freundii	Different Species
CPE	CH	2	DO	1	indirect	0	ward	234098wB5_CPE0002605_assembly_filtered.fasta	Escherichia coli	234098wC6_CPE0002617_assembly_filtered.fasta	Escherichia coli	Same Species	72711	0.999872	0.774404	Escherichia_coli_234098wB5_CPE0002605_assembly_plasmid_AA579	Escherichia_coli_234098wC6_CPE0002617_assembly_plasmid_AA579	1
CPE	CH	2	DO	2	indirect	-1	hospital	234098wB5_CPE0002605_assembly_filtered.fasta	Escherichia coli	234098wC6_CPE0002617_assembly_filtered.fasta	Escherichia coli	Same Species	72711	0.999872	0.774404	Escherichia_coli_234098wB5_CPE0002605_assembly_plasmid_AA579	Escherichia_coli_234098wC6_CPE0002617_assembly_plasmid_AA579	1
CPE	CH	2	DO	3	indirect	-5	building	234098wB5_CPE0002605_assembly_filtered.fasta	Escherichia coli	234098wC6_CPE0002617_assembly_filtered.fasta	Escherichia coli	Same Species	72711	0.999872	0.774404	Escherichia_coli_234098wB5_CPE0002605_assembly_plasmid_AA579	Escherichia_coli_234098wC6_CPE0002617_assembly_plasmid_AA579	1
CPE	CH	2	DO	4	indirect	-8	hospital	234098wB5_CPE0002605_assembly_filtered.fasta	Escherichia coli	234098wC6_CPE0002617_assembly_filtered.fasta	Escherichia coli	Same Species	72711	0.999872	0.774404	Escherichia_coli_234098wB5_CPE0002605_assembly_plasmid_AA579	Escherichia_coli_234098wC6_CPE0002617_assembly_plasmid_AA579	1
CPE	CH	2	DP	1	indirect	-5	hospital	234098wB5_CPE0002605_assembly_filtered.fasta	Escherichia coli	234098wG2_CPE0002583_assembly_filtered.fasta	Citrobacter freundii	Different Species
CPE	CH	2	DP	2	indirect	-2	hospital	234098wB5_CPE0002605_assembly_filtered.fasta	Escherichia coli	234098wG2_CPE0002583_assembly_filtered.fasta	Citrobacter freundii	Different Species
CPE	CH	2	DQ	1	direct	1	building	234098wB5_CPE0002605_assembly_filtered.fasta	Escherichia coli	234098wF4_CPE0002598_assembly_filtered.fasta	Enterobacter hormaechei	Different Species
CPE	CH	2	DQ	2	indirect	-3	building	234098wB5_CPE0002605_assembly_filtered.fasta	Escherichia coli	234098wF4_CPE0002598_assembly_filtered.fasta	Enterobacter hormaechei	Different Species
CPE	CH	2	DT	1	indirect	-41	building	234098wB5_CPE0002605_assembly_filtered.fasta	Escherichia coli	234099wG1_CPE0002675_assembly_filtered.fasta	Enterobacter hormaechei	Different Species
CPE	CH	2	DW	1	indirect	-835	building	234098wB5_CPE0002605_assembly_filtered.fasta	Escherichia coli	234099wG3_CPE0002696_assembly_filtered.fasta	Enterobacter hormaechei	Different Species
CPE	CH	2	DW	2	indirect	-830	hospital	234098wB5_CPE0002605_assembly_filtered.fasta	Escherichia coli	234099wG3_CPE0002696_assembly_filtered.fasta	Enterobacter hormaechei	Different Species
CPE	CH	2	DW	4	indirect	-625	building	234098wB5_CPE0002605_assembly_filtered.fasta	Escherichia coli	234099wG3_CPE0002696_assembly_filtered.fasta	Enterobacter hormaechei	Different Species
CPE	CH	2	DW	5	indirect	-542	building	234098wB5_CPE0002605_assembly_filtered.fasta	Escherichia coli	234099wG3_CPE0002696_assembly_filtered.fasta	Enterobacter hormaechei	Different Species
CPE	CH	2	DW	8	indirect	-53	building	234098wB5_CPE0002605_assembly_filtered.fasta	Escherichia coli	234099wG3_CPE0002696_assembly_filtered.fasta	Enterobacter hormaechei	Different Species
CPE	CH	2	DW	9	indirect	-56	hospital	234098wB5_CPE0002605_assembly_filtered.fasta	Escherichia coli	234099wG3_CPE0002696_assembly_filtered.fasta	Enterobacter hormaechei	Different Species
CPE	CH	2	DX	1	indirect	-84	ward	234098wB5_CPE0002605_assembly_filtered.fasta	Escherichia coli	234098wE9_CPE0002644_assembly_filtered.fasta	Citrobacter freundii	Different Species
CPE	CH	2	DX	2	indirect	-17	ward	234098wB5_CPE0002605_assembly_filtered.fasta	Escherichia coli	234098wE9_CPE0002644_assembly_filtered.fasta	Citrobacter freundii	Different Species
CPE	CH	2	DX	3	indirect	-2	building	234098wB5_CPE0002605_assembly_filtered.fasta	Escherichia coli	234098wE9_CPE0002644_assembly_filtered.fasta	Citrobacter freundii	Different Species
CPE	CH	2	DX	4	indirect	0	ward	234098wB5_CPE0002605_assembly_filtered.fasta	Escherichia coli	234098wE9_CPE0002644_assembly_filtered.fasta	Citrobacter freundii	Different Species
CPE	CH	2	DY	1	indirect	-11	ward	234098wB5_CPE0002605_assembly_filtered.fasta	Escherichia coli	234098wH8_CPE0002638_assembly_filtered.fasta	Klebsiella pneumoniae	Different Species
CPE	CH	2	DY	2	indirect	-16	hospital	234098wB5_CPE0002605_assembly_filtered.fasta	Escherichia coli	234098wH8_CPE0002638_assembly_filtered.fasta	Klebsiella pneumoniae	Different Species
CPE	CH	2	DZ	1	indirect	-806	building	234098wB5_CPE0002605_assembly_filtered.fasta	Escherichia coli	234098wF1_CPE0002574_assembly_filtered.fasta	Klebsiella pneumoniae	Different Species
CPE	CH	2	EA	1	indirect	-781	building	234098wB5_CPE0002605_assembly_filtered.fasta	Escherichia coli	234099wE2_CPE0002681_assembly_filtered.fasta	Citrobacter amalonaticus	Different Species
CPE	CH	2	EA	2	indirect	-771	hospital	234098wB5_CPE0002605_assembly_filtered.fasta	Escherichia coli	234099wE2_CPE0002681_assembly_filtered.fasta	Citrobacter amalonaticus	Different Species
CPE	CH	2	EA	3	indirect	-675	building	234098wB5_CPE0002605_assembly_filtered.fasta	Escherichia coli	234099wE2_CPE0002681_assembly_filtered.fasta	Citrobacter amalonaticus	Different Species
CPE	CH	2	EA	4	indirect	-550	building	234098wB5_CPE0002605_assembly_filtered.fasta	Escherichia coli	234099wE2_CPE0002681_assembly_filtered.fasta	Citrobacter amalonaticus	Different Species
CPE	CH	2	EA	5	indirect	-545	hospital	234098wB5_CPE0002605_assembly_filtered.fasta	Escherichia coli	234099wE2_CPE0002681_assembly_filtered.fasta	Citrobacter amalonaticus	Different Species
CPE	CH	2	EA	6	indirect	-387	hospital	234098wB5_CPE0002605_assembly_filtered.fasta	Escherichia coli	234099wE2_CPE0002681_assembly_filtered.fasta	Citrobacter amalonaticus	Different Species
CPE	CH	2	EA	7	indirect	-255	hospital	234098wB5_CPE0002605_assembly_filtered.fasta	Escherichia coli	234099wE2_CPE0002681_assembly_filtered.fasta	Citrobacter amalonaticus	Different Species
CPE	CH	2	EA	8	indirect	-49	building	234098wB5_CPE0002605_assembly_filtered.fasta	Escherichia coli	234099wE2_CPE0002681_assembly_filtered.fasta	Citrobacter amalonaticus	Different Species
CPE	CH	2	EA	9	indirect	-50	hospital	234098wB5_CPE0002605_assembly_filtered.fasta	Escherichia coli	234099wE2_CPE0002681_assembly_filtered.fasta	Citrobacter amalonaticus	Different Species
CPE	CH	2	EA	10	indirect	-123	hospital	234098wB5_CPE0002605_assembly_filtered.fasta	Escherichia coli	234099wE2_CPE0002681_assembly_filtered.fasta	Citrobacter amalonaticus	Different Species
CPE	CH	2	EA	11	indirect	-240	hospital	234098wB5_CPE0002605_assembly_filtered.fasta	Escherichia coli	234099wE2_CPE0002681_assembly_filtered.fasta	Citrobacter amalonaticus	Different Species
CPE	CH	2	EC	1	indirect	-798	building	234098wB5_CPE0002605_assembly_filtered.fasta	Escherichia coli	234098wC7_CPE0002625_assembly_filtered.fasta	Klebsiella pneumoniae	Different Species
CPE	CH	2	EC	2	indirect	-694	hospital	234098wB5_CPE0002605_assembly_filtered.fasta	Escherichia coli	234098wC7_CPE0002625_assembly_filtered.fasta	Klebsiella pneumoniae	Different Species
CPE	CH	2	EC	3	indirect	-557	hospital	234098wB5_CPE0002605_assembly_filtered.fasta	Escherichia coli	234098wC7_CPE0002625_assembly_filtered.fasta	Klebsiella pneumoniae	Different Species
CPE	CH	2	EC	4	indirect	-470	building	234098wB5_CPE0002605_assembly_filtered.fasta	Escherichia coli	234098wC7_CPE0002625_assembly_filtered.fasta	Klebsiella pneumoniae	Different Species
CPE	CH	2	EC	5	indirect	-462	ward	234098wB5_CPE0002605_assembly_filtered.fasta	Escherichia coli	234098wC7_CPE0002625_assembly_filtered.fasta	Klebsiella pneumoniae	Different Species
CPE	CH	2	EC	6	indirect	-460	building	234098wB5_CPE0002605_assembly_filtered.fasta	Escherichia coli	234098wC7_CPE0002625_assembly_filtered.fasta	Klebsiella pneumoniae	Different Species
CPE	CH	2	EC	7	indirect	-445	building	234098wB5_CPE0002605_assembly_filtered.fasta	Escherichia coli	234098wC7_CPE0002625_assembly_filtered.fasta	Klebsiella pneumoniae	Different Species
CPE	CH	2	EC	8	indirect	-442	building	234098wB5_CPE0002605_assembly_filtered.fasta	Escherichia coli	234098wC7_CPE0002625_assembly_filtered.fasta	Klebsiella pneumoniae	Different Species
CPE	CH	2	EC	9	indirect	-441	building	234098wB5_CPE0002605_assembly_filtered.fasta	Escherichia coli	234098wC7_CPE0002625_assembly_filtered.fasta	Klebsiella pneumoniae	Different Species
CPE	CH	2	EC	10	indirect	-417	building	234098wB5_CPE0002605_assembly_filtered.fasta	Escherichia coli	234098wC7_CPE0002625_assembly_filtered.fasta	Klebsiella pneumoniae	Different Species
CPE	CH	2	EC	11	indirect	-411	building	234098wB5_CPE0002605_assembly_filtered.fasta	Escherichia coli	234098wC7_CPE0002625_assembly_filtered.fasta	Klebsiella pneumoniae	Different Species
CPE	CH	2	EC	12	indirect	-381	hospital	234098wB5_CPE0002605_assembly_filtered.fasta	Escherichia coli	234098wC7_CPE0002625_assembly_filtered.fasta	Klebsiella pneumoniae	Different Species
CPE	CH	2	EC	13	indirect	-270	hospital	234098wB5_CPE0002605_assembly_filtered.fasta	Escherichia coli	234098wC7_CPE0002625_assembly_filtered.fasta	Klebsiella pneumoniae	Different Species
CPE	CH	2	EC	14	indirect	-9	hospital	234098wB5_CPE0002605_assembly_filtered.fasta	Escherichia coli	234098wC7_CPE0002625_assembly_filtered.fasta	Klebsiella pneumoniae	Different Species
CPE	CH	2	EC	15	indirect	-198	ward	234098wB5_CPE0002605_assembly_filtered.fasta	Escherichia coli	234098wC7_CPE0002625_assembly_filtered.fasta	Klebsiella pneumoniae	Different Species
CPE	CH	2	EC	16	indirect	-200	hospital	234098wB5_CPE0002605_assembly_filtered.fasta	Escherichia coli	234098wC7_CPE0002625_assembly_filtered.fasta	Klebsiella pneumoniae	Different Species
CPE	CH	2	ED	1	indirect	-26	building	234098wB5_CPE0002605_assembly_filtered.fasta	Escherichia coli	234098wH5_CPE0002614_assembly_filtered.fasta	Klebsiella pneumoniae	Different Species				Escherichia_coli_234098wB5_CPE0002605_assembly_plasmid_AA172	Klebsiella_pneumoniae_234098wH5_CPE0002614_assembly_plasmid_AA174	6
CPE	CH	2	ED	2	indirect	-17	hospital	234098wB5_CPE0002605_assembly_filtered.fasta	Escherichia coli	234098wH5_CPE0002614_assembly_filtered.fasta	Klebsiella pneumoniae	Different Species				Escherichia_coli_234098wB5_CPE0002605_assembly_plasmid_AA172	Klebsiella_pneumoniae_234098wH5_CPE0002614_assembly_plasmid_AA174	6
CPE	CH	2	ED	3	indirect	-3	building	234098wB5_CPE0002605_assembly_filtered.fasta	Escherichia coli	234098wH5_CPE0002614_assembly_filtered.fasta	Klebsiella pneumoniae	Different Species				Escherichia_coli_234098wB5_CPE0002605_assembly_plasmid_AA172	Klebsiella_pneumoniae_234098wH5_CPE0002614_assembly_plasmid_AA174	6
CPE	CH	2	ED	4	indirect	-6	building	234098wB5_CPE0002605_assembly_filtered.fasta	Escherichia coli	234098wH5_CPE0002614_assembly_filtered.fasta	Klebsiella pneumoniae	Different Species				Escherichia_coli_234098wB5_CPE0002605_assembly_plasmid_AA172	Klebsiella_pneumoniae_234098wH5_CPE0002614_assembly_plasmid_AA174	6
CPE	CH	2	EE	1	indirect	-26	building	234098wB5_CPE0002605_assembly_filtered.fasta	Escherichia coli	234098wA11_CPE0002656_assembly_filtered.fasta	Escherichia coli	Same Species	59385	0.999636	0.703518	Escherichia_coli_234098wB5_CPE0002605_assembly_plasmid_AA171	Escherichia_coli_234098wA11_CPE0002656_assembly_plasmid_AA170	9
CPE	CH	2	EE	1	indirect	-26	building	234098wB5_CPE0002605_assembly_filtered.fasta	Escherichia coli	234098wD12_CPE0002667_assembly_filtered.fasta	Escherichia coli	Same Species	59381	0.999824	0.700736
CPE	CH	2	EE	2	indirect	-29	building	234098wB5_CPE0002605_assembly_filtered.fasta	Escherichia coli	234098wA11_CPE0002656_assembly_filtered.fasta	Escherichia coli	Same Species	59385	0.999636	0.703518	Escherichia_coli_234098wB5_CPE0002605_assembly_plasmid_AA171	Escherichia_coli_234098wA11_CPE0002656_assembly_plasmid_AA170	9
CPE	CH	2	EE	2	indirect	-29	building	234098wB5_CPE0002605_assembly_filtered.fasta	Escherichia coli	234098wD12_CPE0002667_assembly_filtered.fasta	Escherichia coli	Same Species	59381	0.999824	0.700736
CPE	CH	2	EE	3	indirect	-33	building	234098wB5_CPE0002605_assembly_filtered.fasta	Escherichia coli	234098wA11_CPE0002656_assembly_filtered.fasta	Escherichia coli	Same Species	59385	0.999636	0.703518	Escherichia_coli_234098wB5_CPE0002605_assembly_plasmid_AA171	Escherichia_coli_234098wA11_CPE0002656_assembly_plasmid_AA170	9
CPE	CH	2	EE	3	indirect	-33	building	234098wB5_CPE0002605_assembly_filtered.fasta	Escherichia coli	234098wD12_CPE0002667_assembly_filtered.fasta	Escherichia coli	Same Species	59381	0.999824	0.700736
CPE	CH	2	EE	4	indirect	-34	hospital	234098wB5_CPE0002605_assembly_filtered.fasta	Escherichia coli	234098wA11_CPE0002656_assembly_filtered.fasta	Escherichia coli	Same Species	59385	0.999636	0.703518	Escherichia_coli_234098wB5_CPE0002605_assembly_plasmid_AA171	Escherichia_coli_234098wA11_CPE0002656_assembly_plasmid_AA170	9
CPE	CH	2	EE	4	indirect	-34	hospital	234098wB5_CPE0002605_assembly_filtered.fasta	Escherichia coli	234098wD12_CPE0002667_assembly_filtered.fasta	Escherichia coli	Same Species	59381	0.999824	0.700736
CPE	CH	2	EE	5	indirect	-38	hospital	234098wB5_CPE0002605_assembly_filtered.fasta	Escherichia coli	234098wA11_CPE0002656_assembly_filtered.fasta	Escherichia coli	Same Species	59385	0.999636	0.703518	Escherichia_coli_234098wB5_CPE0002605_assembly_plasmid_AA171	Escherichia_coli_234098wA11_CPE0002656_assembly_plasmid_AA170	9
CPE	CH	2	EE	5	indirect	-38	hospital	234098wB5_CPE0002605_assembly_filtered.fasta	Escherichia coli	234098wD12_CPE0002667_assembly_filtered.fasta	Escherichia coli	Same Species	59381	0.999824	0.700736
CPE	CH	2	EG	10	indirect	-4	building	234098wB5_CPE0002605_assembly_filtered.fasta	Escherichia coli	234098wB9_CPE0002641_assembly_filtered.fasta	Enterobacter hormaechei	Different Species
CPE	CH	2	EG	13	indirect	-26	building	234098wB5_CPE0002605_assembly_filtered.fasta	Escherichia coli	234098wB9_CPE0002641_assembly_filtered.fasta	Enterobacter hormaechei	Different Species
CPE	CH	2	EI	1	indirect	-387	building	234098wB5_CPE0002605_assembly_filtered.fasta	Escherichia coli	234099wB3_CPE0002688_assembly_filtered.fasta	Escherichia coli	Same Species	60864	0.999822	0.678132
CPE	CH	2	EI	6	indirect	-49	building	234098wB5_CPE0002605_assembly_filtered.fasta	Escherichia coli	234099wB3_CPE0002688_assembly_filtered.fasta	Escherichia coli	Same Species	60864	0.999822	0.678132
CPE	CH	2	EI	7	indirect	-53	building	234098wB5_CPE0002605_assembly_filtered.fasta	Escherichia coli	234099wB3_CPE0002688_assembly_filtered.fasta	Escherichia coli	Same Species	60864	0.999822	0.678132
CPE	CH	2	EI	8	indirect	-75	building	234098wB5_CPE0002605_assembly_filtered.fasta	Escherichia coli	234099wB3_CPE0002688_assembly_filtered.fasta	Escherichia coli	Same Species	60864	0.999822	0.678132
CPE	CH	2	EI	9	indirect	-95	building	234098wB5_CPE0002605_assembly_filtered.fasta	Escherichia coli	234099wB3_CPE0002688_assembly_filtered.fasta	Escherichia coli	Same Species	60864	0.999822	0.678132
CPE	CH	2	EI	10	indirect	-96	building	234098wB5_CPE0002605_assembly_filtered.fasta	Escherichia coli	234099wB3_CPE0002688_assembly_filtered.fasta	Escherichia coli	Same Species	60864	0.999822	0.678132
CPE	CH	2	EI	11	indirect	-103	building	234098wB5_CPE0002605_assembly_filtered.fasta	Escherichia coli	234099wB3_CPE0002688_assembly_filtered.fasta	Escherichia coli	Same Species	60864	0.999822	0.678132
CPE	CH	2	EI	12	indirect	-110	building	234098wB5_CPE0002605_assembly_filtered.fasta	Escherichia coli	234099wB3_CPE0002688_assembly_filtered.fasta	Escherichia coli	Same Species	60864	0.999822	0.678132
CPE	CH	2	EI	13	indirect	-116	building	234098wB5_CPE0002605_assembly_filtered.fasta	Escherichia coli	234099wB3_CPE0002688_assembly_filtered.fasta	Escherichia coli	Same Species	60864	0.999822	0.678132
CPE	CH	2	EI	14	indirect	-120	building	234098wB5_CPE0002605_assembly_filtered.fasta	Escherichia coli	234099wB3_CPE0002688_assembly_filtered.fasta	Escherichia coli	Same Species	60864	0.999822	0.678132
CPE	CH	2	EI	15	indirect	-133	building	234098wB5_CPE0002605_assembly_filtered.fasta	Escherichia coli	234099wB3_CPE0002688_assembly_filtered.fasta	Escherichia coli	Same Species	60864	0.999822	0.678132
CPE	CH	2	EI	16	indirect	-134	building	234098wB5_CPE0002605_assembly_filtered.fasta	Escherichia coli	234099wB3_CPE0002688_assembly_filtered.fasta	Escherichia coli	Same Species	60864	0.999822	0.678132
CPE	CH	2	EI	17	indirect	-184	building	234098wB5_CPE0002605_assembly_filtered.fasta	Escherichia coli	234099wB3_CPE0002688_assembly_filtered.fasta	Escherichia coli	Same Species	60864	0.999822	0.678132
CPE	CH	2	EI	18	indirect	-185	building	234098wB5_CPE0002605_assembly_filtered.fasta	Escherichia coli	234099wB3_CPE0002688_assembly_filtered.fasta	Escherichia coli	Same Species	60864	0.999822	0.678132
CPE	CH	2	EL	1	indirect	-508	building	234098wB5_CPE0002605_assembly_filtered.fasta	Escherichia coli	234098wF7_CPE0002628_assembly_filtered.fasta	Klebsiella pneumoniae	Different Species				Escherichia_coli_234098wB5_CPE0002605_assembly_plasmid_AC748	Klebsiella_pneumoniae_234098wF7_CPE0002628_assembly_plasmid_AC748	0
CPE	CH	2	EL	1	indirect	-508	building	234098wB5_CPE0002605_assembly_filtered.fasta	Escherichia coli	234098wC8_CPE0002633_assembly_filtered.fasta	Klebsiella pneumoniae	Different Species
CPE	CH	2	EL	2	indirect	-501	building	234098wB5_CPE0002605_assembly_filtered.fasta	Escherichia coli	234098wF7_CPE0002628_assembly_filtered.fasta	Klebsiella pneumoniae	Different Species				Escherichia_coli_234098wB5_CPE0002605_assembly_plasmid_AC748	Klebsiella_pneumoniae_234098wF7_CPE0002628_assembly_plasmid_AC748	0
CPE	CH	2	EL	2	indirect	-501	building	234098wB5_CPE0002605_assembly_filtered.fasta	Escherichia coli	234098wC8_CPE0002633_assembly_filtered.fasta	Klebsiella pneumoniae	Different Species
CPE	CH	2	EL	5	indirect	-148	ward	234098wB5_CPE0002605_assembly_filtered.fasta	Escherichia coli	234098wF7_CPE0002628_assembly_filtered.fasta	Klebsiella pneumoniae	Different Species				Escherichia_coli_234098wB5_CPE0002605_assembly_plasmid_AC748	Klebsiella_pneumoniae_234098wF7_CPE0002628_assembly_plasmid_AC748	0
CPE	CH	2	EL	5	indirect	-148	ward	234098wB5_CPE0002605_assembly_filtered.fasta	Escherichia coli	234098wC8_CPE0002633_assembly_filtered.fasta	Klebsiella pneumoniae	Different Species
CPE	CH	2	EL	23	indirect	-208	building	234098wB5_CPE0002605_assembly_filtered.fasta	Escherichia coli	234098wF7_CPE0002628_assembly_filtered.fasta	Klebsiella pneumoniae	Different Species				Escherichia_coli_234098wB5_CPE0002605_assembly_plasmid_AC748	Klebsiella_pneumoniae_234098wF7_CPE0002628_assembly_plasmid_AC748	0
CPE	CH	2	EL	23	indirect	-208	building	234098wB5_CPE0002605_assembly_filtered.fasta	Escherichia coli	234098wC8_CPE0002633_assembly_filtered.fasta	Klebsiella pneumoniae	Different Species
CPE	CH	2	EL	24	indirect	-209	hospital	234098wB5_CPE0002605_assembly_filtered.fasta	Escherichia coli	234098wF7_CPE0002628_assembly_filtered.fasta	Klebsiella pneumoniae	Different Species				Escherichia_coli_234098wB5_CPE0002605_assembly_plasmid_AC748	Klebsiella_pneumoniae_234098wF7_CPE0002628_assembly_plasmid_AC748	0
CPE	CH	2	EL	24	indirect	-209	hospital	234098wB5_CPE0002605_assembly_filtered.fasta	Escherichia coli	234098wC8_CPE0002633_assembly_filtered.fasta	Klebsiella pneumoniae	Different Species
CPE	CH	2	EL	26	indirect	-211	hospital	234098wB5_CPE0002605_assembly_filtered.fasta	Escherichia coli	234098wF7_CPE0002628_assembly_filtered.fasta	Klebsiella pneumoniae	Different Species				Escherichia_coli_234098wB5_CPE0002605_assembly_plasmid_AC748	Klebsiella_pneumoniae_234098wF7_CPE0002628_assembly_plasmid_AC748	0
CPE	CH	2	EL	26	indirect	-211	hospital	234098wB5_CPE0002605_assembly_filtered.fasta	Escherichia coli	234098wC8_CPE0002633_assembly_filtered.fasta	Klebsiella pneumoniae	Different Species
CPE	CH	2	EM	1	indirect	-11	ward	234098wB5_CPE0002605_assembly_filtered.fasta	Escherichia coli	234098wC5_CPE0002606_assembly_filtered.fasta	Klebsiella pneumoniae	Different Species
CPE	CH	2	ER	2	indirect	-11	building	234098wB5_CPE0002605_assembly_filtered.fasta	Escherichia coli	234098wC9_CPE0002642_assembly_filtered.fasta	Enterobacter cloacae	Different Species
CPE	CH	2	ER	2	indirect	-11	building	234098wB5_CPE0002605_assembly_filtered.fasta	Escherichia coli	234098wD9_CPE0002643_assembly_filtered.fasta	Enterobacter hormaechei	Different Species
CPE	CH	2	ER	3	indirect	-18	building	234098wB5_CPE0002605_assembly_filtered.fasta	Escherichia coli	234098wC9_CPE0002642_assembly_filtered.fasta	Enterobacter cloacae	Different Species
CPE	CH	2	ER	3	indirect	-18	building	234098wB5_CPE0002605_assembly_filtered.fasta	Escherichia coli	234098wD9_CPE0002643_assembly_filtered.fasta	Enterobacter hormaechei	Different Species
CPE	CH	2	ER	4	indirect	-241	building	234098wB5_CPE0002605_assembly_filtered.fasta	Escherichia coli	234098wC9_CPE0002642_assembly_filtered.fasta	Enterobacter cloacae	Different Species
CPE	CH	2	ER	4	indirect	-241	building	234098wB5_CPE0002605_assembly_filtered.fasta	Escherichia coli	234098wD9_CPE0002643_assembly_filtered.fasta	Enterobacter hormaechei	Different Species
CPE	CH	2	EU	4	indirect	-25	building	234098wB5_CPE0002605_assembly_filtered.fasta	Escherichia coli	234098wH10_CPE0002655_assembly_filtered.fasta	Escherichia coli	Same Species	20568	0.999731	0.643842
CPE	CH	2	EW	1	indirect	-696	building	234098wB5_CPE0002605_assembly_filtered.fasta	Escherichia coli	234099wF4_CPE0002704_assembly_filtered.fasta	Klebsiella pneumoniae	Different Species
CPE	CH	2	EW	2	indirect	-695	hospital	234098wB5_CPE0002605_assembly_filtered.fasta	Escherichia coli	234099wF4_CPE0002704_assembly_filtered.fasta	Klebsiella pneumoniae	Different Species
CPE	CH	2	EW	3	indirect	-691	building	234098wB5_CPE0002605_assembly_filtered.fasta	Escherichia coli	234099wF4_CPE0002704_assembly_filtered.fasta	Klebsiella pneumoniae	Different Species
CPE	CH	2	EW	4	indirect	-689	building	234098wB5_CPE0002605_assembly_filtered.fasta	Escherichia coli	234099wF4_CPE0002704_assembly_filtered.fasta	Klebsiella pneumoniae	Different Species
CPE	CH	2	EW	5	indirect	-683	hospital	234098wB5_CPE0002605_assembly_filtered.fasta	Escherichia coli	234099wF4_CPE0002704_assembly_filtered.fasta	Klebsiella pneumoniae	Different Species
CPE	CH	2	EW	6	indirect	-312	ward	234098wB5_CPE0002605_assembly_filtered.fasta	Escherichia coli	234099wF4_CPE0002704_assembly_filtered.fasta	Klebsiella pneumoniae	Different Species
CPE	CH	2	EW	7	indirect	-13	building	234098wB5_CPE0002605_assembly_filtered.fasta	Escherichia coli	234099wF4_CPE0002704_assembly_filtered.fasta	Klebsiella pneumoniae	Different Species
CPE	CH	2	EW	8	indirect	-14	hospital	234098wB5_CPE0002605_assembly_filtered.fasta	Escherichia coli	234099wF4_CPE0002704_assembly_filtered.fasta	Klebsiella pneumoniae	Different Species
CPE	CH	2	EW	9	indirect	-38	hospital	234098wB5_CPE0002605_assembly_filtered.fasta	Escherichia coli	234099wF4_CPE0002704_assembly_filtered.fasta	Klebsiella pneumoniae	Different Species
CPE	CH	2	EW	10	indirect	-50	building	234098wB5_CPE0002605_assembly_filtered.fasta	Escherichia coli	234099wF4_CPE0002704_assembly_filtered.fasta	Klebsiella pneumoniae	Different Species
CPE	CH	2	EW	11	indirect	-51	hospital	234098wB5_CPE0002605_assembly_filtered.fasta	Escherichia coli	234099wF4_CPE0002704_assembly_filtered.fasta	Klebsiella pneumoniae	Different Species
CPE	CH	2	EW	12	indirect	-255	hospital	234098wB5_CPE0002605_assembly_filtered.fasta	Escherichia coli	234099wF4_CPE0002704_assembly_filtered.fasta	Klebsiella pneumoniae	Different Species
CPE	CH	2	EW	13	indirect	-275	hospital	234098wB5_CPE0002605_assembly_filtered.fasta	Escherichia coli	234099wF4_CPE0002704_assembly_filtered.fasta	Klebsiella pneumoniae	Different Species
CPE	CH	2	EW	14	indirect	-278	hospital	234098wB5_CPE0002605_assembly_filtered.fasta	Escherichia coli	234099wF4_CPE0002704_assembly_filtered.fasta	Klebsiella pneumoniae	Different Species
CPE	CH	2	EW	15	indirect	-306	hospital	234098wB5_CPE0002605_assembly_filtered.fasta	Escherichia coli	234099wF4_CPE0002704_assembly_filtered.fasta	Klebsiella pneumoniae	Different Species
CPE	CH	2	EW	16	indirect	-313	hospital	234098wB5_CPE0002605_assembly_filtered.fasta	Escherichia coli	234099wF4_CPE0002704_assembly_filtered.fasta	Klebsiella pneumoniae	Different Species
CPE	CH	2	EX	1	indirect	-134	building	234098wB5_CPE0002605_assembly_filtered.fasta	Escherichia coli	234099wC3_CPE0002690_assembly_filtered.fasta	Enterobacter hormaechei	Different Species
CPE	CH	2	EX	2	indirect	-92	building	234098wB5_CPE0002605_assembly_filtered.fasta	Escherichia coli	234099wC3_CPE0002690_assembly_filtered.fasta	Enterobacter hormaechei	Different Species
CPE	CH	2	EX	3	indirect	-78	building	234098wB5_CPE0002605_assembly_filtered.fasta	Escherichia coli	234099wC3_CPE0002690_assembly_filtered.fasta	Enterobacter hormaechei	Different Species
CPE	CH	2	EX	4	indirect	-22	building	234098wB5_CPE0002605_assembly_filtered.fasta	Escherichia coli	234099wC3_CPE0002690_assembly_filtered.fasta	Enterobacter hormaechei	Different Species
CPE	CH	2	EX	5	indirect	-17	building	234098wB5_CPE0002605_assembly_filtered.fasta	Escherichia coli	234099wC3_CPE0002690_assembly_filtered.fasta	Enterobacter hormaechei	Different Species
CPE	CH	2	EX	6	indirect	-11	building	234098wB5_CPE0002605_assembly_filtered.fasta	Escherichia coli	234099wC3_CPE0002690_assembly_filtered.fasta	Enterobacter hormaechei	Different Species
CPE	CH	2	EX	7	indirect	-1	building	234098wB5_CPE0002605_assembly_filtered.fasta	Escherichia coli	234099wC3_CPE0002690_assembly_filtered.fasta	Enterobacter hormaechei	Different Species
CPE	CH	2	EX	8	indirect	-1	building	234098wB5_CPE0002605_assembly_filtered.fasta	Escherichia coli	234099wC3_CPE0002690_assembly_filtered.fasta	Enterobacter hormaechei	Different Species
CPE	CH	2	EX	9	indirect	-87	building	234098wB5_CPE0002605_assembly_filtered.fasta	Escherichia coli	234099wC3_CPE0002690_assembly_filtered.fasta	Enterobacter hormaechei	Different Species
CPE	CH	2	EX	10	indirect	-102	building	234098wB5_CPE0002605_assembly_filtered.fasta	Escherichia coli	234099wC3_CPE0002690_assembly_filtered.fasta	Enterobacter hormaechei	Different Species
CPE	CH	2	EX	11	indirect	-129	building	234098wB5_CPE0002605_assembly_filtered.fasta	Escherichia coli	234099wC3_CPE0002690_assembly_filtered.fasta	Enterobacter hormaechei	Different Species
CPE	CH	2	EX	12	indirect	-137	building	234098wB5_CPE0002605_assembly_filtered.fasta	Escherichia coli	234099wC3_CPE0002690_assembly_filtered.fasta	Enterobacter hormaechei	Different Species
CPE	CH	2	EX	13	indirect	-153	building	234098wB5_CPE0002605_assembly_filtered.fasta	Escherichia coli	234099wC3_CPE0002690_assembly_filtered.fasta	Enterobacter hormaechei	Different Species
CPE	CH	2	EX	14	indirect	-157	building	234098wB5_CPE0002605_assembly_filtered.fasta	Escherichia coli	234099wC3_CPE0002690_assembly_filtered.fasta	Enterobacter hormaechei	Different Species
CPE	CH	2	EY	7	indirect	-62	building	234098wB5_CPE0002605_assembly_filtered.fasta	Escherichia coli	234098wG4_CPE0002599_assembly_filtered.fasta	Citrobacter freundii	Different Species
CPE	CH	2	EY	8	indirect	-58	hospital	234098wB5_CPE0002605_assembly_filtered.fasta	Escherichia coli	234098wG4_CPE0002599_assembly_filtered.fasta	Citrobacter freundii	Different Species
CPE	CH	2	EY	9	indirect	-2	ward	234098wB5_CPE0002605_assembly_filtered.fasta	Escherichia coli	234098wG4_CPE0002599_assembly_filtered.fasta	Citrobacter freundii	Different Species
CPE	CH	2	EY	10	direct	1	building	234098wB5_CPE0002605_assembly_filtered.fasta	Escherichia coli	234098wG4_CPE0002599_assembly_filtered.fasta	Citrobacter freundii	Different Species
CPE	CH	2	EY	11	indirect	0	hospital	234098wB5_CPE0002605_assembly_filtered.fasta	Escherichia coli	234098wG4_CPE0002599_assembly_filtered.fasta	Citrobacter freundii	Different Species
CPE	CH	2	EY	12	indirect	-1	building	234098wB5_CPE0002605_assembly_filtered.fasta	Escherichia coli	234098wG4_CPE0002599_assembly_filtered.fasta	Citrobacter freundii	Different Species
CPE	CH	2	EY	13	indirect	-3	building	234098wB5_CPE0002605_assembly_filtered.fasta	Escherichia coli	234098wG4_CPE0002599_assembly_filtered.fasta	Citrobacter freundii	Different Species
CPE	CH	2	EZ	2	indirect	-575	building	234098wB5_CPE0002605_assembly_filtered.fasta	Escherichia coli	234098wD1_CPE0002572_assembly_filtered.fasta	Klebsiella pneumoniae	Different Species
CPE	CH	2	FA	1	indirect	-10	building	234098wB5_CPE0002605_assembly_filtered.fasta	Escherichia coli	234099wE1_CPE0002673_assembly_filtered.fasta	Klebsiella pneumoniae	Different Species
CPE	CH	2	FA	2	indirect	-39	hospital	234098wB5_CPE0002605_assembly_filtered.fasta	Escherichia coli	234099wE1_CPE0002673_assembly_filtered.fasta	Klebsiella pneumoniae	Different Species
CPE	CH	2	FB	1	indirect	-9	building	234098wB5_CPE0002605_assembly_filtered.fasta	Escherichia coli	234099wD2_CPE0002680_assembly_filtered.fasta	Klebsiella pneumoniae	Different Species
CPE	CH	2	FG	2	indirect	0	building	234098wB5_CPE0002605_assembly_filtered.fasta	Escherichia coli	234098wC4_CPE0002595_assembly_filtered.fasta	Escherichia coli	Same Species	73610	0.99982	0.802524
CPE	CH	2	FG	3	indirect	-40	building	234098wB5_CPE0002605_assembly_filtered.fasta	Escherichia coli	234098wC4_CPE0002595_assembly_filtered.fasta	Escherichia coli	Same Species	73610	0.99982	0.802524
CPE	CH	2	FI	1	indirect	-386	building	234098wB5_CPE0002605_assembly_filtered.fasta	Escherichia coli	234099wD3_CPE0002691_assembly_filtered.fasta	Klebsiella pneumoniae	Different Species
CPE	CH	2	FI	2	indirect	-378	building	234098wB5_CPE0002605_assembly_filtered.fasta	Escherichia coli	234099wD3_CPE0002691_assembly_filtered.fasta	Klebsiella pneumoniae	Different Species
CPE	CH	2	FI	3	indirect	-368	building	234098wB5_CPE0002605_assembly_filtered.fasta	Escherichia coli	234099wD3_CPE0002691_assembly_filtered.fasta	Klebsiella pneumoniae	Different Species
CPE	CH	2	FI	4	indirect	-355	hospital	234098wB5_CPE0002605_assembly_filtered.fasta	Escherichia coli	234099wD3_CPE0002691_assembly_filtered.fasta	Klebsiella pneumoniae	Different Species
CPE	CH	2	FI	5	indirect	-352	hospital	234098wB5_CPE0002605_assembly_filtered.fasta	Escherichia coli	234099wD3_CPE0002691_assembly_filtered.fasta	Klebsiella pneumoniae	Different Species
CPE	CH	2	FI	6	indirect	-191	building	234098wB5_CPE0002605_assembly_filtered.fasta	Escherichia coli	234099wD3_CPE0002691_assembly_filtered.fasta	Klebsiella pneumoniae	Different Species
CPE	CH	2	FI	7	indirect	-51	building	234098wB5_CPE0002605_assembly_filtered.fasta	Escherichia coli	234099wD3_CPE0002691_assembly_filtered.fasta	Klebsiella pneumoniae	Different Species
CPE	CH	3	CJ	1	indirect	-25	building	234098wB5_CPE0002605_assembly_filtered.fasta	Escherichia coli	234098wC11_CPE0002658_assembly_filtered_reseq.fasta	Klebsiella pneumoniae	Different Species
CPE	CH	3	CJ	2	indirect	-27	building	234098wB5_CPE0002605_assembly_filtered.fasta	Escherichia coli	234098wC11_CPE0002658_assembly_filtered_reseq.fasta	Klebsiella pneumoniae	Different Species
CPE	CH	3	CJ	3	indirect	-33	building	234098wB5_CPE0002605_assembly_filtered.fasta	Escherichia coli	234098wC11_CPE0002658_assembly_filtered_reseq.fasta	Klebsiella pneumoniae	Different Species
CPE	CH	3	CJ	4	indirect	-40	building	234098wB5_CPE0002605_assembly_filtered.fasta	Escherichia coli	234098wC11_CPE0002658_assembly_filtered_reseq.fasta	Klebsiella pneumoniae	Different Species
CPE	CH	3	CJ	5	indirect	-42	building	234098wB5_CPE0002605_assembly_filtered.fasta	Escherichia coli	234098wC11_CPE0002658_assembly_filtered_reseq.fasta	Klebsiella pneumoniae	Different Species
CPE	CH	3	CJ	6	indirect	-93	building	234098wB5_CPE0002605_assembly_filtered.fasta	Escherichia coli	234098wC11_CPE0002658_assembly_filtered_reseq.fasta	Klebsiella pneumoniae	Different Species
CPE	CH	3	CJ	7	indirect	-114	building	234098wB5_CPE0002605_assembly_filtered.fasta	Escherichia coli	234098wC11_CPE0002658_assembly_filtered_reseq.fasta	Klebsiella pneumoniae	Different Species
CPE	CH	3	CJ	8	indirect	-118	building	234098wB5_CPE0002605_assembly_filtered.fasta	Escherichia coli	234098wC11_CPE0002658_assembly_filtered_reseq.fasta	Klebsiella pneumoniae	Different Species
CPE	CH	3	CJ	9	indirect	-211	building	234098wB5_CPE0002605_assembly_filtered.fasta	Escherichia coli	234098wC11_CPE0002658_assembly_filtered_reseq.fasta	Klebsiella pneumoniae	Different Species
CPE	CH	3	CJ	10	indirect	-260	building	234098wB5_CPE0002605_assembly_filtered.fasta	Escherichia coli	234098wC11_CPE0002658_assembly_filtered_reseq.fasta	Klebsiella pneumoniae	Different Species
CPE	CH	3	CM	1	indirect	-28	hospital	234098wB5_CPE0002605_assembly_filtered.fasta	Escherichia coli	234099wH3_CPE0002697_assembly_filtered.fasta	Klebsiella pneumoniae	Different Species
CPE	CH	3	CM	3	indirect	-54	hospital	234098wB5_CPE0002605_assembly_filtered.fasta	Escherichia coli	234099wH3_CPE0002697_assembly_filtered.fasta	Klebsiella pneumoniae	Different Species
CPE	CH	3	CP	1	indirect	-4	hospital	234098wB5_CPE0002605_assembly_filtered.fasta	Escherichia coli	234098wA3_CPE0002585_assembly_filtered.fasta	Enterobacter hormaechei	Different Species
CPE	CH	3	CP	2	indirect	-3	building	234098wB5_CPE0002605_assembly_filtered.fasta	Escherichia coli	234098wA3_CPE0002585_assembly_filtered.fasta	Enterobacter hormaechei	Different Species
CPE	CH	3	CP	3	direct	3	hospital	234098wB5_CPE0002605_assembly_filtered.fasta	Escherichia coli	234098wA3_CPE0002585_assembly_filtered.fasta	Enterobacter hormaechei	Different Species
CPE	CH	3	CP	4	indirect	-1	hospital	234098wB5_CPE0002605_assembly_filtered.fasta	Escherichia coli	234098wA3_CPE0002585_assembly_filtered.fasta	Enterobacter hormaechei	Different Species
CPE	CH	3	CQ	1	indirect	-6	building	234098wB5_CPE0002605_assembly_filtered.fasta	Escherichia coli	234099wH2_CPE0002686_assembly_filtered.fasta	Klebsiella pneumoniae	Different Species
CPE	CH	3	CQ	2	direct	3	hospital	234098wB5_CPE0002605_assembly_filtered.fasta	Escherichia coli	234099wH2_CPE0002686_assembly_filtered.fasta	Klebsiella pneumoniae	Different Species
CPE	CH	3	CQ	3	indirect	-8	building	234098wB5_CPE0002605_assembly_filtered.fasta	Escherichia coli	234099wH2_CPE0002686_assembly_filtered.fasta	Klebsiella pneumoniae	Different Species
CPE	CH	3	CQ	4	indirect	-49	building	234098wB5_CPE0002605_assembly_filtered.fasta	Escherichia coli	234099wH2_CPE0002686_assembly_filtered.fasta	Klebsiella pneumoniae	Different Species
CPE	CH	3	CQ	5	indirect	-50	hospital	234098wB5_CPE0002605_assembly_filtered.fasta	Escherichia coli	234099wH2_CPE0002686_assembly_filtered.fasta	Klebsiella pneumoniae	Different Species
CPE	CH	3	CR	1	indirect	-63	building	234098wB5_CPE0002605_assembly_filtered.fasta	Escherichia coli	234098wG11_CPE0002662_assembly_filtered.fasta	Klebsiella pneumoniae	Different Species
CPE	CH	3	CR	2	indirect	-59	building	234098wB5_CPE0002605_assembly_filtered.fasta	Escherichia coli	234098wG11_CPE0002662_assembly_filtered.fasta	Klebsiella pneumoniae	Different Species
CPE	CH	3	CR	3	direct	3	building	234098wB5_CPE0002605_assembly_filtered.fasta	Escherichia coli	234098wG11_CPE0002662_assembly_filtered.fasta	Klebsiella pneumoniae	Different Species
CPE	CH	3	CR	4	indirect	-19	building	234098wB5_CPE0002605_assembly_filtered.fasta	Escherichia coli	234098wG11_CPE0002662_assembly_filtered.fasta	Klebsiella pneumoniae	Different Species
CPE	CH	3	CR	5	indirect	-20	building	234098wB5_CPE0002605_assembly_filtered.fasta	Escherichia coli	234098wG11_CPE0002662_assembly_filtered.fasta	Klebsiella pneumoniae	Different Species
CPE	CH	3	CR	6	indirect	-33	building	234098wB5_CPE0002605_assembly_filtered.fasta	Escherichia coli	234098wG11_CPE0002662_assembly_filtered.fasta	Klebsiella pneumoniae	Different Species
CPE	CH	3	CT	1	indirect	-200	building	234098wB5_CPE0002605_assembly_filtered.fasta	Escherichia coli	234098wA2_CPE0002577_assembly_filtered.fasta	Enterobacter hormaechei	Different Species
CPE	CH	3	CT	2	indirect	-197	building	234098wB5_CPE0002605_assembly_filtered.fasta	Escherichia coli	234098wA2_CPE0002577_assembly_filtered.fasta	Enterobacter hormaechei	Different Species
CPE	CH	3	CT	3	indirect	-66	building	234098wB5_CPE0002605_assembly_filtered.fasta	Escherichia coli	234098wA2_CPE0002577_assembly_filtered.fasta	Enterobacter hormaechei	Different Species
CPE	CH	3	CT	4	indirect	-63	ward	234098wB5_CPE0002605_assembly_filtered.fasta	Escherichia coli	234098wA2_CPE0002577_assembly_filtered.fasta	Enterobacter hormaechei	Different Species
CPE	CH	3	CT	5	indirect	-61	ward	234098wB5_CPE0002605_assembly_filtered.fasta	Escherichia coli	234098wA2_CPE0002577_assembly_filtered.fasta	Enterobacter hormaechei	Different Species
CPE	CH	3	CT	6	indirect	-59	building	234098wB5_CPE0002605_assembly_filtered.fasta	Escherichia coli	234098wA2_CPE0002577_assembly_filtered.fasta	Enterobacter hormaechei	Different Species
CPE	CH	3	CT	7	indirect	-51	hospital	234098wB5_CPE0002605_assembly_filtered.fasta	Escherichia coli	234098wA2_CPE0002577_assembly_filtered.fasta	Enterobacter hormaechei	Different Species
CPE	CH	3	CT	8	indirect	-9	building	234098wB5_CPE0002605_assembly_filtered.fasta	Escherichia coli	234098wA2_CPE0002577_assembly_filtered.fasta	Enterobacter hormaechei	Different Species
CPE	CH	3	CT	9	indirect	-3	hospital	234098wB5_CPE0002605_assembly_filtered.fasta	Escherichia coli	234098wA2_CPE0002577_assembly_filtered.fasta	Enterobacter hormaechei	Different Species
CPE	CH	3	CU	1	indirect	-53	building	234098wB5_CPE0002605_assembly_filtered.fasta	Escherichia coli	234099wE4_CPE0002703_assembly_filtered.fasta	Klebsiella pneumoniae	Different Species
CPE	CH	3	CV	1	indirect	-846	building	234098wB5_CPE0002605_assembly_filtered.fasta	Escherichia coli	234098wD11_CPE0002659_assembly_filtered.fasta	Klebsiella pneumoniae	Different Species
CPE	CH	3	CV	2	indirect	-734	hospital	234098wB5_CPE0002605_assembly_filtered.fasta	Escherichia coli	234098wD11_CPE0002659_assembly_filtered.fasta	Klebsiella pneumoniae	Different Species
CPE	CH	3	CV	3	indirect	-732	hospital	234098wB5_CPE0002605_assembly_filtered.fasta	Escherichia coli	234098wD11_CPE0002659_assembly_filtered.fasta	Klebsiella pneumoniae	Different Species
CPE	CH	3	CV	4	indirect	-716	ward	234098wB5_CPE0002605_assembly_filtered.fasta	Escherichia coli	234098wD11_CPE0002659_assembly_filtered.fasta	Klebsiella pneumoniae	Different Species
CPE	CH	3	CV	5	indirect	-713	hospital	234098wB5_CPE0002605_assembly_filtered.fasta	Escherichia coli	234098wD11_CPE0002659_assembly_filtered.fasta	Klebsiella pneumoniae	Different Species
CPE	CH	3	CV	6	indirect	-677	hospital	234098wB5_CPE0002605_assembly_filtered.fasta	Escherichia coli	234098wD11_CPE0002659_assembly_filtered.fasta	Klebsiella pneumoniae	Different Species
CPE	CH	3	CV	7	indirect	-666	ward	234098wB5_CPE0002605_assembly_filtered.fasta	Escherichia coli	234098wD11_CPE0002659_assembly_filtered.fasta	Klebsiella pneumoniae	Different Species
CPE	CH	3	CV	8	indirect	-662	hospital	234098wB5_CPE0002605_assembly_filtered.fasta	Escherichia coli	234098wD11_CPE0002659_assembly_filtered.fasta	Klebsiella pneumoniae	Different Species
CPE	CH	3	CV	9	indirect	-539	ward	234098wB5_CPE0002605_assembly_filtered.fasta	Escherichia coli	234098wD11_CPE0002659_assembly_filtered.fasta	Klebsiella pneumoniae	Different Species
CPE	CH	3	CV	10	indirect	-537	building	234098wB5_CPE0002605_assembly_filtered.fasta	Escherichia coli	234098wD11_CPE0002659_assembly_filtered.fasta	Klebsiella pneumoniae	Different Species
CPE	CH	3	CV	11	indirect	-419	building	234098wB5_CPE0002605_assembly_filtered.fasta	Escherichia coli	234098wD11_CPE0002659_assembly_filtered.fasta	Klebsiella pneumoniae	Different Species
CPE	CH	3	CV	12	indirect	-55	hospital	234098wB5_CPE0002605_assembly_filtered.fasta	Escherichia coli	234098wD11_CPE0002659_assembly_filtered.fasta	Klebsiella pneumoniae	Different Species
CPE	CH	3	CV	13	indirect	-16	building	234098wB5_CPE0002605_assembly_filtered.fasta	Escherichia coli	234098wD11_CPE0002659_assembly_filtered.fasta	Klebsiella pneumoniae	Different Species
CPE	CH	3	CV	14	indirect	-175	building	234098wB5_CPE0002605_assembly_filtered.fasta	Escherichia coli	234098wD11_CPE0002659_assembly_filtered.fasta	Klebsiella pneumoniae	Different Species
CPE	CH	3	CW	2	indirect	-23	building	234098wB5_CPE0002605_assembly_filtered.fasta	Escherichia coli	234099wD1_CPE0002672_assembly_filtered.fasta	Klebsiella pneumoniae	Different Species
CPE	CH	3	CW	3	indirect	-8	hospital	234098wB5_CPE0002605_assembly_filtered.fasta	Escherichia coli	234099wD1_CPE0002672_assembly_filtered.fasta	Klebsiella pneumoniae	Different Species
CPE	CH	3	CW	4	indirect	-37	building	234098wB5_CPE0002605_assembly_filtered.fasta	Escherichia coli	234099wD1_CPE0002672_assembly_filtered.fasta	Klebsiella pneumoniae	Different Species
CPE	CH	3	CW	5	indirect	-38	hospital	234098wB5_CPE0002605_assembly_filtered.fasta	Escherichia coli	234099wD1_CPE0002672_assembly_filtered.fasta	Klebsiella pneumoniae	Different Species
CPE	CH	3	CW	6	indirect	-325	building	234098wB5_CPE0002605_assembly_filtered.fasta	Escherichia coli	234099wD1_CPE0002672_assembly_filtered.fasta	Klebsiella pneumoniae	Different Species
CPE	CH	3	CX	1	indirect	-654	building	234098wB5_CPE0002605_assembly_filtered.fasta	Escherichia coli	234099wD4_CPE0002702_assembly_filtered.fasta	Klebsiella pneumoniae	Different Species
CPE	CH	3	CX	2	indirect	-648	building	234098wB5_CPE0002605_assembly_filtered.fasta	Escherichia coli	234099wD4_CPE0002702_assembly_filtered.fasta	Klebsiella pneumoniae	Different Species
CPE	CH	3	CX	3	indirect	-647	hospital	234098wB5_CPE0002605_assembly_filtered.fasta	Escherichia coli	234099wD4_CPE0002702_assembly_filtered.fasta	Klebsiella pneumoniae	Different Species
CPE	CH	3	CX	4	indirect	-601	building	234098wB5_CPE0002605_assembly_filtered.fasta	Escherichia coli	234099wD4_CPE0002702_assembly_filtered.fasta	Klebsiella pneumoniae	Different Species
CPE	CH	3	CX	5	indirect	-599	building	234098wB5_CPE0002605_assembly_filtered.fasta	Escherichia coli	234099wD4_CPE0002702_assembly_filtered.fasta	Klebsiella pneumoniae	Different Species
CPE	CH	3	CX	6	indirect	-590	building	234098wB5_CPE0002605_assembly_filtered.fasta	Escherichia coli	234099wD4_CPE0002702_assembly_filtered.fasta	Klebsiella pneumoniae	Different Species
CPE	CH	3	CX	7	indirect	-585	hospital	234098wB5_CPE0002605_assembly_filtered.fasta	Escherichia coli	234099wD4_CPE0002702_assembly_filtered.fasta	Klebsiella pneumoniae	Different Species
CPE	CH	3	CX	8	indirect	-570	building	234098wB5_CPE0002605_assembly_filtered.fasta	Escherichia coli	234099wD4_CPE0002702_assembly_filtered.fasta	Klebsiella pneumoniae	Different Species
CPE	CH	3	CX	9	indirect	-555	hospital	234098wB5_CPE0002605_assembly_filtered.fasta	Escherichia coli	234099wD4_CPE0002702_assembly_filtered.fasta	Klebsiella pneumoniae	Different Species
CPE	CH	3	CX	10	indirect	-416	building	234098wB5_CPE0002605_assembly_filtered.fasta	Escherichia coli	234099wD4_CPE0002702_assembly_filtered.fasta	Klebsiella pneumoniae	Different Species
CPE	CH	3	CX	11	indirect	-411	hospital	234098wB5_CPE0002605_assembly_filtered.fasta	Escherichia coli	234099wD4_CPE0002702_assembly_filtered.fasta	Klebsiella pneumoniae	Different Species
CPE	CH	3	CX	12	indirect	-339	building	234098wB5_CPE0002605_assembly_filtered.fasta	Escherichia coli	234099wD4_CPE0002702_assembly_filtered.fasta	Klebsiella pneumoniae	Different Species
CPE	CH	3	CX	13	indirect	-192	building	234098wB5_CPE0002605_assembly_filtered.fasta	Escherichia coli	234099wD4_CPE0002702_assembly_filtered.fasta	Klebsiella pneumoniae	Different Species
CPE	CH	3	CX	14	indirect	-182	hospital	234098wB5_CPE0002605_assembly_filtered.fasta	Escherichia coli	234099wD4_CPE0002702_assembly_filtered.fasta	Klebsiella pneumoniae	Different Species
CPE	CH	3	CX	15	indirect	-170	building	234098wB5_CPE0002605_assembly_filtered.fasta	Escherichia coli	234099wD4_CPE0002702_assembly_filtered.fasta	Klebsiella pneumoniae	Different Species
CPE	CH	3	CX	16	indirect	-160	building	234098wB5_CPE0002605_assembly_filtered.fasta	Escherichia coli	234099wD4_CPE0002702_assembly_filtered.fasta	Klebsiella pneumoniae	Different Species
CPE	CH	3	CX	17	indirect	-158	hospital	234098wB5_CPE0002605_assembly_filtered.fasta	Escherichia coli	234099wD4_CPE0002702_assembly_filtered.fasta	Klebsiella pneumoniae	Different Species
CPE	CH	3	CX	21	indirect	-57	hospital	234098wB5_CPE0002605_assembly_filtered.fasta	Escherichia coli	234099wD4_CPE0002702_assembly_filtered.fasta	Klebsiella pneumoniae	Different Species
CPE	CH	3	CX	22	indirect	-60	building	234098wB5_CPE0002605_assembly_filtered.fasta	Escherichia coli	234099wD4_CPE0002702_assembly_filtered.fasta	Klebsiella pneumoniae	Different Species
CPE	CH	3	CY	1	indirect	-374	building	234098wB5_CPE0002605_assembly_filtered.fasta	Escherichia coli	234098wA12_CPE0002664_assembly_filtered.fasta	Escherichia coli	Same Species	1	0.999861	0.0117955	Escherichia_coli_234098wB5_CPE0002605_assembly_plasmid_AA971	Escherichia_coli_234098wA12_CPE0002664_assembly_plasmid_AA971	0
CPE	CH	3	CY	1	indirect	-374	building	234098wB5_CPE0002605_assembly_filtered.fasta	Escherichia coli	234098wA12_CPE0002664_assembly_filtered.fasta	Escherichia coli	Same Species	1	0.999861	0.0117955	Escherichia_coli_234098wB5_CPE0002605_assembly_plasmid_AA172	Escherichia_coli_234098wA12_CPE0002664_assembly_plasmid_AA172	2
CPE	CH	3	CY	1	indirect	-374	building	234098wB5_CPE0002605_assembly_filtered.fasta	Escherichia coli	234099wA2_CPE0002677_assembly_filtered.fasta	Escherichia coli	Same Species	2	0.9999	0.0124346	Escherichia_coli_234098wB5_CPE0002605_assembly_plasmid_AA971	Escherichia_coli_234099wA2_CPE0002677_assembly_plasmid_AA971	2
CPE	CH	3	CY	1	indirect	-374	building	234098wB5_CPE0002605_assembly_filtered.fasta	Escherichia coli	234099wA2_CPE0002677_assembly_filtered.fasta	Escherichia coli	Same Species	2	0.9999	0.0124346	Escherichia_coli_234098wB5_CPE0002605_assembly_plasmid_AA579	Escherichia_coli_234099wA2_CPE0002677_assembly_plasmid_AA579	0
CPE	CH	3	CY	1	indirect	-374	building	234098wB5_CPE0002605_assembly_filtered.fasta	Escherichia coli	234099wA2_CPE0002677_assembly_filtered.fasta	Escherichia coli	Same Species	2	0.9999	0.0124346	Escherichia_coli_234098wB5_CPE0002605_assembly_plasmid_AA171	Escherichia_coli_234099wA2_CPE0002677_assembly_plasmid_AA336	0
CPE	CH	3	CY	2	indirect	-368	hospital	234098wB5_CPE0002605_assembly_filtered.fasta	Escherichia coli	234098wA12_CPE0002664_assembly_filtered.fasta	Escherichia coli	Same Species	1	0.999861	0.0117955	Escherichia_coli_234098wB5_CPE0002605_assembly_plasmid_AA971	Escherichia_coli_234098wA12_CPE0002664_assembly_plasmid_AA971	0
CPE	CH	3	CY	2	indirect	-368	hospital	234098wB5_CPE0002605_assembly_filtered.fasta	Escherichia coli	234098wA12_CPE0002664_assembly_filtered.fasta	Escherichia coli	Same Species	1	0.999861	0.0117955	Escherichia_coli_234098wB5_CPE0002605_assembly_plasmid_AA172	Escherichia_coli_234098wA12_CPE0002664_assembly_plasmid_AA172	2
CPE	CH	3	CY	2	indirect	-368	hospital	234098wB5_CPE0002605_assembly_filtered.fasta	Escherichia coli	234099wA2_CPE0002677_assembly_filtered.fasta	Escherichia coli	Same Species	2	0.9999	0.0124346	Escherichia_coli_234098wB5_CPE0002605_assembly_plasmid_AA971	Escherichia_coli_234099wA2_CPE0002677_assembly_plasmid_AA971	2
CPE	CH	3	CY	2	indirect	-368	hospital	234098wB5_CPE0002605_assembly_filtered.fasta	Escherichia coli	234099wA2_CPE0002677_assembly_filtered.fasta	Escherichia coli	Same Species	2	0.9999	0.0124346	Escherichia_coli_234098wB5_CPE0002605_assembly_plasmid_AA579	Escherichia_coli_234099wA2_CPE0002677_assembly_plasmid_AA579	0
CPE	CH	3	CY	2	indirect	-368	hospital	234098wB5_CPE0002605_assembly_filtered.fasta	Escherichia coli	234099wA2_CPE0002677_assembly_filtered.fasta	Escherichia coli	Same Species	2	0.9999	0.0124346	Escherichia_coli_234098wB5_CPE0002605_assembly_plasmid_AA171	Escherichia_coli_234099wA2_CPE0002677_assembly_plasmid_AA336	0
CPE	CH	3	CY	3	indirect	-356	hospital	234098wB5_CPE0002605_assembly_filtered.fasta	Escherichia coli	234098wA12_CPE0002664_assembly_filtered.fasta	Escherichia coli	Same Species	1	0.999861	0.0117955	Escherichia_coli_234098wB5_CPE0002605_assembly_plasmid_AA971	Escherichia_coli_234098wA12_CPE0002664_assembly_plasmid_AA971	0
CPE	CH	3	CY	3	indirect	-356	hospital	234098wB5_CPE0002605_assembly_filtered.fasta	Escherichia coli	234098wA12_CPE0002664_assembly_filtered.fasta	Escherichia coli	Same Species	1	0.999861	0.0117955	Escherichia_coli_234098wB5_CPE0002605_assembly_plasmid_AA172	Escherichia_coli_234098wA12_CPE0002664_assembly_plasmid_AA172	2
CPE	CH	3	CY	3	indirect	-356	hospital	234098wB5_CPE0002605_assembly_filtered.fasta	Escherichia coli	234099wA2_CPE0002677_assembly_filtered.fasta	Escherichia coli	Same Species	2	0.9999	0.0124346	Escherichia_coli_234098wB5_CPE0002605_assembly_plasmid_AA971	Escherichia_coli_234099wA2_CPE0002677_assembly_plasmid_AA971	2
CPE	CH	3	CY	3	indirect	-356	hospital	234098wB5_CPE0002605_assembly_filtered.fasta	Escherichia coli	234099wA2_CPE0002677_assembly_filtered.fasta	Escherichia coli	Same Species	2	0.9999	0.0124346	Escherichia_coli_234098wB5_CPE0002605_assembly_plasmid_AA579	Escherichia_coli_234099wA2_CPE0002677_assembly_plasmid_AA579	0
CPE	CH	3	CY	3	indirect	-356	hospital	234098wB5_CPE0002605_assembly_filtered.fasta	Escherichia coli	234099wA2_CPE0002677_assembly_filtered.fasta	Escherichia coli	Same Species	2	0.9999	0.0124346	Escherichia_coli_234098wB5_CPE0002605_assembly_plasmid_AA171	Escherichia_coli_234099wA2_CPE0002677_assembly_plasmid_AA336	0
CPE	CH	3	CY	6	indirect	-256	building	234098wB5_CPE0002605_assembly_filtered.fasta	Escherichia coli	234098wA12_CPE0002664_assembly_filtered.fasta	Escherichia coli	Same Species	1	0.999861	0.0117955	Escherichia_coli_234098wB5_CPE0002605_assembly_plasmid_AA971	Escherichia_coli_234098wA12_CPE0002664_assembly_plasmid_AA971	0
CPE	CH	3	CY	6	indirect	-256	building	234098wB5_CPE0002605_assembly_filtered.fasta	Escherichia coli	234098wA12_CPE0002664_assembly_filtered.fasta	Escherichia coli	Same Species	1	0.999861	0.0117955	Escherichia_coli_234098wB5_CPE0002605_assembly_plasmid_AA172	Escherichia_coli_234098wA12_CPE0002664_assembly_plasmid_AA172	2
CPE	CH	3	CY	6	indirect	-256	building	234098wB5_CPE0002605_assembly_filtered.fasta	Escherichia coli	234099wA2_CPE0002677_assembly_filtered.fasta	Escherichia coli	Same Species	2	0.9999	0.0124346	Escherichia_coli_234098wB5_CPE0002605_assembly_plasmid_AA971	Escherichia_coli_234099wA2_CPE0002677_assembly_plasmid_AA971	2
CPE	CH	3	CY	6	indirect	-256	building	234098wB5_CPE0002605_assembly_filtered.fasta	Escherichia coli	234099wA2_CPE0002677_assembly_filtered.fasta	Escherichia coli	Same Species	2	0.9999	0.0124346	Escherichia_coli_234098wB5_CPE0002605_assembly_plasmid_AA579	Escherichia_coli_234099wA2_CPE0002677_assembly_plasmid_AA579	0
CPE	CH	3	CY	6	indirect	-256	building	234098wB5_CPE0002605_assembly_filtered.fasta	Escherichia coli	234099wA2_CPE0002677_assembly_filtered.fasta	Escherichia coli	Same Species	2	0.9999	0.0124346	Escherichia_coli_234098wB5_CPE0002605_assembly_plasmid_AA171	Escherichia_coli_234099wA2_CPE0002677_assembly_plasmid_AA336	0
CPE	CH	3	CY	7	indirect	-253	hospital	234098wB5_CPE0002605_assembly_filtered.fasta	Escherichia coli	234098wA12_CPE0002664_assembly_filtered.fasta	Escherichia coli	Same Species	1	0.999861	0.0117955	Escherichia_coli_234098wB5_CPE0002605_assembly_plasmid_AA971	Escherichia_coli_234098wA12_CPE0002664_assembly_plasmid_AA971	0
CPE	CH	3	CY	7	indirect	-253	hospital	234098wB5_CPE0002605_assembly_filtered.fasta	Escherichia coli	234098wA12_CPE0002664_assembly_filtered.fasta	Escherichia coli	Same Species	1	0.999861	0.0117955	Escherichia_coli_234098wB5_CPE0002605_assembly_plasmid_AA172	Escherichia_coli_234098wA12_CPE0002664_assembly_plasmid_AA172	2
CPE	CH	3	CY	7	indirect	-253	hospital	234098wB5_CPE0002605_assembly_filtered.fasta	Escherichia coli	234099wA2_CPE0002677_assembly_filtered.fasta	Escherichia coli	Same Species	2	0.9999	0.0124346	Escherichia_coli_234098wB5_CPE0002605_assembly_plasmid_AA971	Escherichia_coli_234099wA2_CPE0002677_assembly_plasmid_AA971	2
CPE	CH	3	CY	7	indirect	-253	hospital	234098wB5_CPE0002605_assembly_filtered.fasta	Escherichia coli	234099wA2_CPE0002677_assembly_filtered.fasta	Escherichia coli	Same Species	2	0.9999	0.0124346	Escherichia_coli_234098wB5_CPE0002605_assembly_plasmid_AA579	Escherichia_coli_234099wA2_CPE0002677_assembly_plasmid_AA579	0
CPE	CH	3	CY	7	indirect	-253	hospital	234098wB5_CPE0002605_assembly_filtered.fasta	Escherichia coli	234099wA2_CPE0002677_assembly_filtered.fasta	Escherichia coli	Same Species	2	0.9999	0.0124346	Escherichia_coli_234098wB5_CPE0002605_assembly_plasmid_AA171	Escherichia_coli_234099wA2_CPE0002677_assembly_plasmid_AA336	0
CPE	CH	3	CY	8	indirect	-246	hospital	234098wB5_CPE0002605_assembly_filtered.fasta	Escherichia coli	234098wA12_CPE0002664_assembly_filtered.fasta	Escherichia coli	Same Species	1	0.999861	0.0117955	Escherichia_coli_234098wB5_CPE0002605_assembly_plasmid_AA971	Escherichia_coli_234098wA12_CPE0002664_assembly_plasmid_AA971	0
CPE	CH	3	CY	8	indirect	-246	hospital	234098wB5_CPE0002605_assembly_filtered.fasta	Escherichia coli	234098wA12_CPE0002664_assembly_filtered.fasta	Escherichia coli	Same Species	1	0.999861	0.0117955	Escherichia_coli_234098wB5_CPE0002605_assembly_plasmid_AA172	Escherichia_coli_234098wA12_CPE0002664_assembly_plasmid_AA172	2
CPE	CH	3	CY	8	indirect	-246	hospital	234098wB5_CPE0002605_assembly_filtered.fasta	Escherichia coli	234099wA2_CPE0002677_assembly_filtered.fasta	Escherichia coli	Same Species	2	0.9999	0.0124346	Escherichia_coli_234098wB5_CPE0002605_assembly_plasmid_AA971	Escherichia_coli_234099wA2_CPE0002677_assembly_plasmid_AA971	2
CPE	CH	3	CY	8	indirect	-246	hospital	234098wB5_CPE0002605_assembly_filtered.fasta	Escherichia coli	234099wA2_CPE0002677_assembly_filtered.fasta	Escherichia coli	Same Species	2	0.9999	0.0124346	Escherichia_coli_234098wB5_CPE0002605_assembly_plasmid_AA579	Escherichia_coli_234099wA2_CPE0002677_assembly_plasmid_AA579	0
CPE	CH	3	CY	8	indirect	-246	hospital	234098wB5_CPE0002605_assembly_filtered.fasta	Escherichia coli	234099wA2_CPE0002677_assembly_filtered.fasta	Escherichia coli	Same Species	2	0.9999	0.0124346	Escherichia_coli_234098wB5_CPE0002605_assembly_plasmid_AA171	Escherichia_coli_234099wA2_CPE0002677_assembly_plasmid_AA336	0
CPE	CH	3	CY	9	indirect	-32	hospital	234098wB5_CPE0002605_assembly_filtered.fasta	Escherichia coli	234098wA12_CPE0002664_assembly_filtered.fasta	Escherichia coli	Same Species	1	0.999861	0.0117955	Escherichia_coli_234098wB5_CPE0002605_assembly_plasmid_AA971	Escherichia_coli_234098wA12_CPE0002664_assembly_plasmid_AA971	0
CPE	CH	3	CY	9	indirect	-32	hospital	234098wB5_CPE0002605_assembly_filtered.fasta	Escherichia coli	234098wA12_CPE0002664_assembly_filtered.fasta	Escherichia coli	Same Species	1	0.999861	0.0117955	Escherichia_coli_234098wB5_CPE0002605_assembly_plasmid_AA172	Escherichia_coli_234098wA12_CPE0002664_assembly_plasmid_AA172	2
CPE	CH	3	CY	9	indirect	-32	hospital	234098wB5_CPE0002605_assembly_filtered.fasta	Escherichia coli	234099wA2_CPE0002677_assembly_filtered.fasta	Escherichia coli	Same Species	2	0.9999	0.0124346	Escherichia_coli_234098wB5_CPE0002605_assembly_plasmid_AA971	Escherichia_coli_234099wA2_CPE0002677_assembly_plasmid_AA971	2
CPE	CH	3	CY	9	indirect	-32	hospital	234098wB5_CPE0002605_assembly_filtered.fasta	Escherichia coli	234099wA2_CPE0002677_assembly_filtered.fasta	Escherichia coli	Same Species	2	0.9999	0.0124346	Escherichia_coli_234098wB5_CPE0002605_assembly_plasmid_AA579	Escherichia_coli_234099wA2_CPE0002677_assembly_plasmid_AA579	0
CPE	CH	3	CY	9	indirect	-32	hospital	234098wB5_CPE0002605_assembly_filtered.fasta	Escherichia coli	234099wA2_CPE0002677_assembly_filtered.fasta	Escherichia coli	Same Species	2	0.9999	0.0124346	Escherichia_coli_234098wB5_CPE0002605_assembly_plasmid_AA171	Escherichia_coli_234099wA2_CPE0002677_assembly_plasmid_AA336	0
CPE	CH	3	CY	10	indirect	-33	ward	234098wB5_CPE0002605_assembly_filtered.fasta	Escherichia coli	234098wA12_CPE0002664_assembly_filtered.fasta	Escherichia coli	Same Species	1	0.999861	0.0117955	Escherichia_coli_234098wB5_CPE0002605_assembly_plasmid_AA971	Escherichia_coli_234098wA12_CPE0002664_assembly_plasmid_AA971	0
CPE	CH	3	CY	10	indirect	-33	ward	234098wB5_CPE0002605_assembly_filtered.fasta	Escherichia coli	234098wA12_CPE0002664_assembly_filtered.fasta	Escherichia coli	Same Species	1	0.999861	0.0117955	Escherichia_coli_234098wB5_CPE0002605_assembly_plasmid_AA172	Escherichia_coli_234098wA12_CPE0002664_assembly_plasmid_AA172	2
CPE	CH	3	CY	10	indirect	-33	ward	234098wB5_CPE0002605_assembly_filtered.fasta	Escherichia coli	234099wA2_CPE0002677_assembly_filtered.fasta	Escherichia coli	Same Species	2	0.9999	0.0124346	Escherichia_coli_234098wB5_CPE0002605_assembly_plasmid_AA971	Escherichia_coli_234099wA2_CPE0002677_assembly_plasmid_AA971	2
CPE	CH	3	CY	10	indirect	-33	ward	234098wB5_CPE0002605_assembly_filtered.fasta	Escherichia coli	234099wA2_CPE0002677_assembly_filtered.fasta	Escherichia coli	Same Species	2	0.9999	0.0124346	Escherichia_coli_234098wB5_CPE0002605_assembly_plasmid_AA579	Escherichia_coli_234099wA2_CPE0002677_assembly_plasmid_AA579	0
CPE	CH	3	CY	10	indirect	-33	ward	234098wB5_CPE0002605_assembly_filtered.fasta	Escherichia coli	234099wA2_CPE0002677_assembly_filtered.fasta	Escherichia coli	Same Species	2	0.9999	0.0124346	Escherichia_coli_234098wB5_CPE0002605_assembly_plasmid_AA171	Escherichia_coli_234099wA2_CPE0002677_assembly_plasmid_AA336	0
CPE	CH	3	CY	11	indirect	-44	hospital	234098wB5_CPE0002605_assembly_filtered.fasta	Escherichia coli	234098wA12_CPE0002664_assembly_filtered.fasta	Escherichia coli	Same Species	1	0.999861	0.0117955	Escherichia_coli_234098wB5_CPE0002605_assembly_plasmid_AA971	Escherichia_coli_234098wA12_CPE0002664_assembly_plasmid_AA971	0
CPE	CH	3	CY	11	indirect	-44	hospital	234098wB5_CPE0002605_assembly_filtered.fasta	Escherichia coli	234098wA12_CPE0002664_assembly_filtered.fasta	Escherichia coli	Same Species	1	0.999861	0.0117955	Escherichia_coli_234098wB5_CPE0002605_assembly_plasmid_AA172	Escherichia_coli_234098wA12_CPE0002664_assembly_plasmid_AA172	2
CPE	CH	3	CY	11	indirect	-44	hospital	234098wB5_CPE0002605_assembly_filtered.fasta	Escherichia coli	234099wA2_CPE0002677_assembly_filtered.fasta	Escherichia coli	Same Species	2	0.9999	0.0124346	Escherichia_coli_234098wB5_CPE0002605_assembly_plasmid_AA971	Escherichia_coli_234099wA2_CPE0002677_assembly_plasmid_AA971	2
CPE	CH	3	CY	11	indirect	-44	hospital	234098wB5_CPE0002605_assembly_filtered.fasta	Escherichia coli	234099wA2_CPE0002677_assembly_filtered.fasta	Escherichia coli	Same Species	2	0.9999	0.0124346	Escherichia_coli_234098wB5_CPE0002605_assembly_plasmid_AA579	Escherichia_coli_234099wA2_CPE0002677_assembly_plasmid_AA579	0
CPE	CH	3	CY	11	indirect	-44	hospital	234098wB5_CPE0002605_assembly_filtered.fasta	Escherichia coli	234099wA2_CPE0002677_assembly_filtered.fasta	Escherichia coli	Same Species	2	0.9999	0.0124346	Escherichia_coli_234098wB5_CPE0002605_assembly_plasmid_AA171	Escherichia_coli_234099wA2_CPE0002677_assembly_plasmid_AA336	0
CPE	CH	3	DA	1	indirect	-6	building	234098wB5_CPE0002605_assembly_filtered.fasta	Escherichia coli	234098wF2_CPE0002582_assembly_filtered.fasta	Enterobacter hormaechei	Different Species
CPE	CH	3	DB	8	indirect	-187	building	234098wB5_CPE0002605_assembly_filtered.fasta	Escherichia coli	234099wH1_CPE0002676_assembly_filtered.fasta	Klebsiella pneumoniae	Different Species
CPE	CH	3	DD	3	indirect	-54	hospital	234098wB5_CPE0002605_assembly_filtered.fasta	Escherichia coli	234099wG4_CPE0002705_assembly_filtered.fasta	Klebsiella pneumoniae	Different Species
CPE	CH	3	DD	4	indirect	-61	hospital	234098wB5_CPE0002605_assembly_filtered.fasta	Escherichia coli	234099wG4_CPE0002705_assembly_filtered.fasta	Klebsiella pneumoniae	Different Species
CPE	CH	3	DE	1	indirect	-13	ward	234098wB5_CPE0002605_assembly_filtered.fasta	Escherichia coli	234098wE11_CPE0002660_assembly_filtered.fasta	Klebsiella pneumoniae	Different Species
CPE	CH	3	DE	2	indirect	-15	building	234098wB5_CPE0002605_assembly_filtered.fasta	Escherichia coli	234098wE11_CPE0002660_assembly_filtered.fasta	Klebsiella pneumoniae	Different Species
CPE	CH	3	DE	3	indirect	-20	building	234098wB5_CPE0002605_assembly_filtered.fasta	Escherichia coli	234098wE11_CPE0002660_assembly_filtered.fasta	Klebsiella pneumoniae	Different Species
CPE	CH	3	DE	4	indirect	-37	building	234098wB5_CPE0002605_assembly_filtered.fasta	Escherichia coli	234098wE11_CPE0002660_assembly_filtered.fasta	Klebsiella pneumoniae	Different Species
CPE	CH	3	DE	5	indirect	-40	hospital	234098wB5_CPE0002605_assembly_filtered.fasta	Escherichia coli	234098wE11_CPE0002660_assembly_filtered.fasta	Klebsiella pneumoniae	Different Species
CPE	CH	3	DF	1	indirect	-708	building	234098wB5_CPE0002605_assembly_filtered.fasta	Escherichia coli	234098wG6_CPE0002621_assembly_filtered.fasta	Enterobacter hormaechei	Different Species
CPE	CH	3	DF	2	indirect	-704	hospital	234098wB5_CPE0002605_assembly_filtered.fasta	Escherichia coli	234098wG6_CPE0002621_assembly_filtered.fasta	Enterobacter hormaechei	Different Species
CPE	CH	3	DF	3	indirect	-423	building	234098wB5_CPE0002605_assembly_filtered.fasta	Escherichia coli	234098wG6_CPE0002621_assembly_filtered.fasta	Enterobacter hormaechei	Different Species
CPE	CH	3	DF	4	indirect	-422	building	234098wB5_CPE0002605_assembly_filtered.fasta	Escherichia coli	234098wG6_CPE0002621_assembly_filtered.fasta	Enterobacter hormaechei	Different Species
CPE	CH	3	DF	5	indirect	-404	building	234098wB5_CPE0002605_assembly_filtered.fasta	Escherichia coli	234098wG6_CPE0002621_assembly_filtered.fasta	Enterobacter hormaechei	Different Species
CPE	CH	3	DF	6	indirect	-113	building	234098wB5_CPE0002605_assembly_filtered.fasta	Escherichia coli	234098wG6_CPE0002621_assembly_filtered.fasta	Enterobacter hormaechei	Different Species
CPE	CH	3	DF	7	indirect	-101	building	234098wB5_CPE0002605_assembly_filtered.fasta	Escherichia coli	234098wG6_CPE0002621_assembly_filtered.fasta	Enterobacter hormaechei	Different Species
CPE	CH	3	DF	8	indirect	-89	building	234098wB5_CPE0002605_assembly_filtered.fasta	Escherichia coli	234098wG6_CPE0002621_assembly_filtered.fasta	Enterobacter hormaechei	Different Species
CPE	CH	3	DF	9	indirect	-81	hospital	234098wB5_CPE0002605_assembly_filtered.fasta	Escherichia coli	234098wG6_CPE0002621_assembly_filtered.fasta	Enterobacter hormaechei	Different Species
CPE	CH	3	DF	10	indirect	-63	building	234098wB5_CPE0002605_assembly_filtered.fasta	Escherichia coli	234098wG6_CPE0002621_assembly_filtered.fasta	Enterobacter hormaechei	Different Species
CPE	CH	3	DF	11	indirect	-60	building	234098wB5_CPE0002605_assembly_filtered.fasta	Escherichia coli	234098wG6_CPE0002621_assembly_filtered.fasta	Enterobacter hormaechei	Different Species
CPE	CH	3	DF	12	indirect	-1	hospital	234098wB5_CPE0002605_assembly_filtered.fasta	Escherichia coli	234098wG6_CPE0002621_assembly_filtered.fasta	Enterobacter hormaechei	Different Species
CPE	CH	3	DF	13	indirect	-40	hospital	234098wB5_CPE0002605_assembly_filtered.fasta	Escherichia coli	234098wG6_CPE0002621_assembly_filtered.fasta	Enterobacter hormaechei	Different Species
CPE	CH	3	DF	14	indirect	-58	building	234098wB5_CPE0002605_assembly_filtered.fasta	Escherichia coli	234098wG6_CPE0002621_assembly_filtered.fasta	Enterobacter hormaechei	Different Species
CPE	CH	3	DF	15	indirect	-114	building	234098wB5_CPE0002605_assembly_filtered.fasta	Escherichia coli	234098wG6_CPE0002621_assembly_filtered.fasta	Enterobacter hormaechei	Different Species
CPE	CH	3	DF	16	indirect	-115	hospital	234098wB5_CPE0002605_assembly_filtered.fasta	Escherichia coli	234098wG6_CPE0002621_assembly_filtered.fasta	Enterobacter hormaechei	Different Species
CPE	CH	3	DF	17	indirect	-126	building	234098wB5_CPE0002605_assembly_filtered.fasta	Escherichia coli	234098wG6_CPE0002621_assembly_filtered.fasta	Enterobacter hormaechei	Different Species
CPE	CH	3	DF	18	indirect	-156	building	234098wB5_CPE0002605_assembly_filtered.fasta	Escherichia coli	234098wG6_CPE0002621_assembly_filtered.fasta	Enterobacter hormaechei	Different Species
CPE	CH	3	DF	19	indirect	-157	hospital	234098wB5_CPE0002605_assembly_filtered.fasta	Escherichia coli	234098wG6_CPE0002621_assembly_filtered.fasta	Enterobacter hormaechei	Different Species
CPE	CH	3	DF	20	indirect	-197	building	234098wB5_CPE0002605_assembly_filtered.fasta	Escherichia coli	234098wG6_CPE0002621_assembly_filtered.fasta	Enterobacter hormaechei	Different Species
CPE	CH	3	DF	21	indirect	-223	hospital	234098wB5_CPE0002605_assembly_filtered.fasta	Escherichia coli	234098wG6_CPE0002621_assembly_filtered.fasta	Enterobacter hormaechei	Different Species
CPE	CH	3	DF	22	indirect	-238	building	234098wB5_CPE0002605_assembly_filtered.fasta	Escherichia coli	234098wG6_CPE0002621_assembly_filtered.fasta	Enterobacter hormaechei	Different Species
CPE	CH	3	DF	23	indirect	-239	hospital	234098wB5_CPE0002605_assembly_filtered.fasta	Escherichia coli	234098wG6_CPE0002621_assembly_filtered.fasta	Enterobacter hormaechei	Different Species
CPE	CH	3	DF	24	indirect	-258	building	234098wB5_CPE0002605_assembly_filtered.fasta	Escherichia coli	234098wG6_CPE0002621_assembly_filtered.fasta	Enterobacter hormaechei	Different Species
CPE	CH	3	DF	25	indirect	-259	hospital	234098wB5_CPE0002605_assembly_filtered.fasta	Escherichia coli	234098wG6_CPE0002621_assembly_filtered.fasta	Enterobacter hormaechei	Different Species
CPE	CH	3	DF	26	indirect	-287	hospital	234098wB5_CPE0002605_assembly_filtered.fasta	Escherichia coli	234098wG6_CPE0002621_assembly_filtered.fasta	Enterobacter hormaechei	Different Species
CPE	CH	3	DF	27	indirect	-305	hospital	234098wB5_CPE0002605_assembly_filtered.fasta	Escherichia coli	234098wG6_CPE0002621_assembly_filtered.fasta	Enterobacter hormaechei	Different Species
CPE	CH	3	DF	28	indirect	-311	hospital	234098wB5_CPE0002605_assembly_filtered.fasta	Escherichia coli	234098wG6_CPE0002621_assembly_filtered.fasta	Enterobacter hormaechei	Different Species
CPE	CH	3	DF	29	indirect	-354	hospital	234098wB5_CPE0002605_assembly_filtered.fasta	Escherichia coli	234098wG6_CPE0002621_assembly_filtered.fasta	Enterobacter hormaechei	Different Species
CPE	CH	3	DF	30	indirect	-359	hospital	234098wB5_CPE0002605_assembly_filtered.fasta	Escherichia coli	234098wG6_CPE0002621_assembly_filtered.fasta	Enterobacter hormaechei	Different Species
CPE	CH	3	DF	31	indirect	-362	hospital	234098wB5_CPE0002605_assembly_filtered.fasta	Escherichia coli	234098wG6_CPE0002621_assembly_filtered.fasta	Enterobacter hormaechei	Different Species
CPE	CH	3	DF	32	indirect	-366	building	234098wB5_CPE0002605_assembly_filtered.fasta	Escherichia coli	234098wG6_CPE0002621_assembly_filtered.fasta	Enterobacter hormaechei	Different Species
CPE	CH	3	DF	33	indirect	-369	hospital	234098wB5_CPE0002605_assembly_filtered.fasta	Escherichia coli	234098wG6_CPE0002621_assembly_filtered.fasta	Enterobacter hormaechei	Different Species
CPE	CH	3	DG	1	indirect	-54	building	234098wB5_CPE0002605_assembly_filtered.fasta	Escherichia coli	234099wC4_CPE0002701_assembly_filtered.fasta	Escherichia coli	Same Species	59224	0.999889	0.705093
CPE	CH	3	DG	2	indirect	-57	hospital	234098wB5_CPE0002605_assembly_filtered.fasta	Escherichia coli	234099wC4_CPE0002701_assembly_filtered.fasta	Escherichia coli	Same Species	59224	0.999889	0.705093
CPE	CH	3	DH	1	indirect	-797	building	234098wB5_CPE0002605_assembly_filtered.fasta	Escherichia coli	234098wB11_CPE0002657_assembly_filtered.fasta	Escherichia coli	Same Species	19015	0.999887	0.580082	Escherichia_coli_234098wB5_CPE0002605_assembly_plasmid_AA171	Escherichia_coli_234098wB11_CPE0002657_assembly_plasmid_AA314	6
CPE	CH	3	DH	2	indirect	-796	building	234098wB5_CPE0002605_assembly_filtered.fasta	Escherichia coli	234098wB11_CPE0002657_assembly_filtered.fasta	Escherichia coli	Same Species	19015	0.999887	0.580082	Escherichia_coli_234098wB5_CPE0002605_assembly_plasmid_AA171	Escherichia_coli_234098wB11_CPE0002657_assembly_plasmid_AA314	6
CPE	CH	3	DH	3	indirect	-795	building	234098wB5_CPE0002605_assembly_filtered.fasta	Escherichia coli	234098wB11_CPE0002657_assembly_filtered.fasta	Escherichia coli	Same Species	19015	0.999887	0.580082	Escherichia_coli_234098wB5_CPE0002605_assembly_plasmid_AA171	Escherichia_coli_234098wB11_CPE0002657_assembly_plasmid_AA314	6
CPE	CH	3	DH	4	indirect	-23	building	234098wB5_CPE0002605_assembly_filtered.fasta	Escherichia coli	234098wB11_CPE0002657_assembly_filtered.fasta	Escherichia coli	Same Species	19015	0.999887	0.580082	Escherichia_coli_234098wB5_CPE0002605_assembly_plasmid_AA171	Escherichia_coli_234098wB11_CPE0002657_assembly_plasmid_AA314	6
CPE	CH	3	DH	5	indirect	-234	building	234098wB5_CPE0002605_assembly_filtered.fasta	Escherichia coli	234098wB11_CPE0002657_assembly_filtered.fasta	Escherichia coli	Same Species	19015	0.999887	0.580082	Escherichia_coli_234098wB5_CPE0002605_assembly_plasmid_AA171	Escherichia_coli_234098wB11_CPE0002657_assembly_plasmid_AA314	6
CPE	CH	3	DH	6	indirect	-235	hospital	234098wB5_CPE0002605_assembly_filtered.fasta	Escherichia coli	234098wB11_CPE0002657_assembly_filtered.fasta	Escherichia coli	Same Species	19015	0.999887	0.580082	Escherichia_coli_234098wB5_CPE0002605_assembly_plasmid_AA171	Escherichia_coli_234098wB11_CPE0002657_assembly_plasmid_AA314	6
CPE	CH	3	DN	1	direct	3	building	234098wB5_CPE0002605_assembly_filtered.fasta	Escherichia coli	234098wD4_CPE0002596_assembly_filtered.fasta	Citrobacter freundii	Different Species
CPE	CH	3	DO	1	direct	1	building	234098wB5_CPE0002605_assembly_filtered.fasta	Escherichia coli	234098wC6_CPE0002617_assembly_filtered.fasta	Escherichia coli	Same Species	72711	0.999872	0.774404	Escherichia_coli_234098wB5_CPE0002605_assembly_plasmid_AA579	Escherichia_coli_234098wC6_CPE0002617_assembly_plasmid_AA579	1
CPE	CH	3	DO	2	direct	2	hospital	234098wB5_CPE0002605_assembly_filtered.fasta	Escherichia coli	234098wC6_CPE0002617_assembly_filtered.fasta	Escherichia coli	Same Species	72711	0.999872	0.774404	Escherichia_coli_234098wB5_CPE0002605_assembly_plasmid_AA579	Escherichia_coli_234098wC6_CPE0002617_assembly_plasmid_AA579	1
CPE	CH	3	DO	3	indirect	-2	building	234098wB5_CPE0002605_assembly_filtered.fasta	Escherichia coli	234098wC6_CPE0002617_assembly_filtered.fasta	Escherichia coli	Same Species	72711	0.999872	0.774404	Escherichia_coli_234098wB5_CPE0002605_assembly_plasmid_AA579	Escherichia_coli_234098wC6_CPE0002617_assembly_plasmid_AA579	1
CPE	CH	3	DO	4	indirect	-5	hospital	234098wB5_CPE0002605_assembly_filtered.fasta	Escherichia coli	234098wC6_CPE0002617_assembly_filtered.fasta	Escherichia coli	Same Species	72711	0.999872	0.774404	Escherichia_coli_234098wB5_CPE0002605_assembly_plasmid_AA579	Escherichia_coli_234098wC6_CPE0002617_assembly_plasmid_AA579	1
CPE	CH	3	DP	1	indirect	-6	hospital	234098wB5_CPE0002605_assembly_filtered.fasta	Escherichia coli	234098wG2_CPE0002583_assembly_filtered.fasta	Citrobacter freundii	Different Species
CPE	CH	3	DP	2	indirect	-3	hospital	234098wB5_CPE0002605_assembly_filtered.fasta	Escherichia coli	234098wG2_CPE0002583_assembly_filtered.fasta	Citrobacter freundii	Different Species
CPE	CH	3	DQ	1	direct	3	building	234098wB5_CPE0002605_assembly_filtered.fasta	Escherichia coli	234098wF4_CPE0002598_assembly_filtered.fasta	Enterobacter hormaechei	Different Species
CPE	CH	3	DQ	2	indirect	0	building	234098wB5_CPE0002605_assembly_filtered.fasta	Escherichia coli	234098wF4_CPE0002598_assembly_filtered.fasta	Enterobacter hormaechei	Different Species
CPE	CH	3	DT	1	indirect	-38	building	234098wB5_CPE0002605_assembly_filtered.fasta	Escherichia coli	234099wG1_CPE0002675_assembly_filtered.fasta	Enterobacter hormaechei	Different Species
CPE	CH	3	DW	1	indirect	-836	ward	234098wB5_CPE0002605_assembly_filtered.fasta	Escherichia coli	234099wG3_CPE0002696_assembly_filtered.fasta	Enterobacter hormaechei	Different Species
CPE	CH	3	DW	2	indirect	-831	hospital	234098wB5_CPE0002605_assembly_filtered.fasta	Escherichia coli	234099wG3_CPE0002696_assembly_filtered.fasta	Enterobacter hormaechei	Different Species
CPE	CH	3	DW	4	indirect	-626	building	234098wB5_CPE0002605_assembly_filtered.fasta	Escherichia coli	234099wG3_CPE0002696_assembly_filtered.fasta	Enterobacter hormaechei	Different Species
CPE	CH	3	DW	5	indirect	-543	building	234098wB5_CPE0002605_assembly_filtered.fasta	Escherichia coli	234099wG3_CPE0002696_assembly_filtered.fasta	Enterobacter hormaechei	Different Species
CPE	CH	3	DW	8	indirect	-50	ward	234098wB5_CPE0002605_assembly_filtered.fasta	Escherichia coli	234099wG3_CPE0002696_assembly_filtered.fasta	Enterobacter hormaechei	Different Species
CPE	CH	3	DW	9	indirect	-53	hospital	234098wB5_CPE0002605_assembly_filtered.fasta	Escherichia coli	234099wG3_CPE0002696_assembly_filtered.fasta	Enterobacter hormaechei	Different Species
CPE	CH	3	DX	1	indirect	-85	building	234098wB5_CPE0002605_assembly_filtered.fasta	Escherichia coli	234098wE9_CPE0002644_assembly_filtered.fasta	Citrobacter freundii	Different Species
CPE	CH	3	DX	2	indirect	-18	building	234098wB5_CPE0002605_assembly_filtered.fasta	Escherichia coli	234098wE9_CPE0002644_assembly_filtered.fasta	Citrobacter freundii	Different Species
CPE	CH	3	DX	3	indirect	-3	building	234098wB5_CPE0002605_assembly_filtered.fasta	Escherichia coli	234098wE9_CPE0002644_assembly_filtered.fasta	Citrobacter freundii	Different Species
CPE	CH	3	DX	4	indirect	-1	building	234098wB5_CPE0002605_assembly_filtered.fasta	Escherichia coli	234098wE9_CPE0002644_assembly_filtered.fasta	Citrobacter freundii	Different Species
CPE	CH	3	DY	1	indirect	-8	building	234098wB5_CPE0002605_assembly_filtered.fasta	Escherichia coli	234098wH8_CPE0002638_assembly_filtered.fasta	Klebsiella pneumoniae	Different Species
CPE	CH	3	DY	2	indirect	-13	hospital	234098wB5_CPE0002605_assembly_filtered.fasta	Escherichia coli	234098wH8_CPE0002638_assembly_filtered.fasta	Klebsiella pneumoniae	Different Species
CPE	CH	3	DZ	1	indirect	-807	building	234098wB5_CPE0002605_assembly_filtered.fasta	Escherichia coli	234098wF1_CPE0002574_assembly_filtered.fasta	Klebsiella pneumoniae	Different Species
CPE	CH	3	EA	1	indirect	-782	building	234098wB5_CPE0002605_assembly_filtered.fasta	Escherichia coli	234099wE2_CPE0002681_assembly_filtered.fasta	Citrobacter amalonaticus	Different Species
CPE	CH	3	EA	2	indirect	-772	hospital	234098wB5_CPE0002605_assembly_filtered.fasta	Escherichia coli	234099wE2_CPE0002681_assembly_filtered.fasta	Citrobacter amalonaticus	Different Species
CPE	CH	3	EA	3	indirect	-676	building	234098wB5_CPE0002605_assembly_filtered.fasta	Escherichia coli	234099wE2_CPE0002681_assembly_filtered.fasta	Citrobacter amalonaticus	Different Species
CPE	CH	3	EA	4	indirect	-551	building	234098wB5_CPE0002605_assembly_filtered.fasta	Escherichia coli	234099wE2_CPE0002681_assembly_filtered.fasta	Citrobacter amalonaticus	Different Species
CPE	CH	3	EA	5	indirect	-546	hospital	234098wB5_CPE0002605_assembly_filtered.fasta	Escherichia coli	234099wE2_CPE0002681_assembly_filtered.fasta	Citrobacter amalonaticus	Different Species
CPE	CH	3	EA	6	indirect	-388	hospital	234098wB5_CPE0002605_assembly_filtered.fasta	Escherichia coli	234099wE2_CPE0002681_assembly_filtered.fasta	Citrobacter amalonaticus	Different Species
CPE	CH	3	EA	7	indirect	-256	hospital	234098wB5_CPE0002605_assembly_filtered.fasta	Escherichia coli	234099wE2_CPE0002681_assembly_filtered.fasta	Citrobacter amalonaticus	Different Species
CPE	CH	3	EA	8	indirect	-46	building	234098wB5_CPE0002605_assembly_filtered.fasta	Escherichia coli	234099wE2_CPE0002681_assembly_filtered.fasta	Citrobacter amalonaticus	Different Species
CPE	CH	3	EA	9	indirect	-47	hospital	234098wB5_CPE0002605_assembly_filtered.fasta	Escherichia coli	234099wE2_CPE0002681_assembly_filtered.fasta	Citrobacter amalonaticus	Different Species
CPE	CH	3	EA	10	indirect	-120	hospital	234098wB5_CPE0002605_assembly_filtered.fasta	Escherichia coli	234099wE2_CPE0002681_assembly_filtered.fasta	Citrobacter amalonaticus	Different Species
CPE	CH	3	EA	11	indirect	-237	hospital	234098wB5_CPE0002605_assembly_filtered.fasta	Escherichia coli	234099wE2_CPE0002681_assembly_filtered.fasta	Citrobacter amalonaticus	Different Species
CPE	CH	3	EC	1	indirect	-799	building	234098wB5_CPE0002605_assembly_filtered.fasta	Escherichia coli	234098wC7_CPE0002625_assembly_filtered.fasta	Klebsiella pneumoniae	Different Species
CPE	CH	3	EC	2	indirect	-695	hospital	234098wB5_CPE0002605_assembly_filtered.fasta	Escherichia coli	234098wC7_CPE0002625_assembly_filtered.fasta	Klebsiella pneumoniae	Different Species
CPE	CH	3	EC	3	indirect	-558	hospital	234098wB5_CPE0002605_assembly_filtered.fasta	Escherichia coli	234098wC7_CPE0002625_assembly_filtered.fasta	Klebsiella pneumoniae	Different Species
CPE	CH	3	EC	4	indirect	-471	building	234098wB5_CPE0002605_assembly_filtered.fasta	Escherichia coli	234098wC7_CPE0002625_assembly_filtered.fasta	Klebsiella pneumoniae	Different Species
CPE	CH	3	EC	5	indirect	-463	building	234098wB5_CPE0002605_assembly_filtered.fasta	Escherichia coli	234098wC7_CPE0002625_assembly_filtered.fasta	Klebsiella pneumoniae	Different Species
CPE	CH	3	EC	6	indirect	-461	building	234098wB5_CPE0002605_assembly_filtered.fasta	Escherichia coli	234098wC7_CPE0002625_assembly_filtered.fasta	Klebsiella pneumoniae	Different Species
CPE	CH	3	EC	7	indirect	-446	building	234098wB5_CPE0002605_assembly_filtered.fasta	Escherichia coli	234098wC7_CPE0002625_assembly_filtered.fasta	Klebsiella pneumoniae	Different Species
CPE	CH	3	EC	8	indirect	-443	building	234098wB5_CPE0002605_assembly_filtered.fasta	Escherichia coli	234098wC7_CPE0002625_assembly_filtered.fasta	Klebsiella pneumoniae	Different Species
CPE	CH	3	EC	9	indirect	-442	building	234098wB5_CPE0002605_assembly_filtered.fasta	Escherichia coli	234098wC7_CPE0002625_assembly_filtered.fasta	Klebsiella pneumoniae	Different Species
CPE	CH	3	EC	10	indirect	-418	building	234098wB5_CPE0002605_assembly_filtered.fasta	Escherichia coli	234098wC7_CPE0002625_assembly_filtered.fasta	Klebsiella pneumoniae	Different Species
CPE	CH	3	EC	11	indirect	-412	ward	234098wB5_CPE0002605_assembly_filtered.fasta	Escherichia coli	234098wC7_CPE0002625_assembly_filtered.fasta	Klebsiella pneumoniae	Different Species
CPE	CH	3	EC	12	indirect	-382	hospital	234098wB5_CPE0002605_assembly_filtered.fasta	Escherichia coli	234098wC7_CPE0002625_assembly_filtered.fasta	Klebsiella pneumoniae	Different Species
CPE	CH	3	EC	13	indirect	-271	hospital	234098wB5_CPE0002605_assembly_filtered.fasta	Escherichia coli	234098wC7_CPE0002625_assembly_filtered.fasta	Klebsiella pneumoniae	Different Species
CPE	CH	3	EC	14	indirect	-6	hospital	234098wB5_CPE0002605_assembly_filtered.fasta	Escherichia coli	234098wC7_CPE0002625_assembly_filtered.fasta	Klebsiella pneumoniae	Different Species
CPE	CH	3	EC	15	indirect	-195	building	234098wB5_CPE0002605_assembly_filtered.fasta	Escherichia coli	234098wC7_CPE0002625_assembly_filtered.fasta	Klebsiella pneumoniae	Different Species
CPE	CH	3	EC	16	indirect	-197	hospital	234098wB5_CPE0002605_assembly_filtered.fasta	Escherichia coli	234098wC7_CPE0002625_assembly_filtered.fasta	Klebsiella pneumoniae	Different Species
CPE	CH	3	ED	1	indirect	-27	ward	234098wB5_CPE0002605_assembly_filtered.fasta	Escherichia coli	234098wH5_CPE0002614_assembly_filtered.fasta	Klebsiella pneumoniae	Different Species				Escherichia_coli_234098wB5_CPE0002605_assembly_plasmid_AA172	Klebsiella_pneumoniae_234098wH5_CPE0002614_assembly_plasmid_AA174	6
CPE	CH	3	ED	2	indirect	-18	hospital	234098wB5_CPE0002605_assembly_filtered.fasta	Escherichia coli	234098wH5_CPE0002614_assembly_filtered.fasta	Klebsiella pneumoniae	Different Species				Escherichia_coli_234098wB5_CPE0002605_assembly_plasmid_AA172	Klebsiella_pneumoniae_234098wH5_CPE0002614_assembly_plasmid_AA174	6
CPE	CH	3	ED	3	indirect	0	building	234098wB5_CPE0002605_assembly_filtered.fasta	Escherichia coli	234098wH5_CPE0002614_assembly_filtered.fasta	Klebsiella pneumoniae	Different Species				Escherichia_coli_234098wB5_CPE0002605_assembly_plasmid_AA172	Klebsiella_pneumoniae_234098wH5_CPE0002614_assembly_plasmid_AA174	6
CPE	CH	3	ED	4	indirect	-3	ward	234098wB5_CPE0002605_assembly_filtered.fasta	Escherichia coli	234098wH5_CPE0002614_assembly_filtered.fasta	Klebsiella pneumoniae	Different Species				Escherichia_coli_234098wB5_CPE0002605_assembly_plasmid_AA172	Klebsiella_pneumoniae_234098wH5_CPE0002614_assembly_plasmid_AA174	6
CPE	CH	3	EE	1	indirect	-23	ward	234098wB5_CPE0002605_assembly_filtered.fasta	Escherichia coli	234098wA11_CPE0002656_assembly_filtered.fasta	Escherichia coli	Same Species	59385	0.999636	0.703518	Escherichia_coli_234098wB5_CPE0002605_assembly_plasmid_AA171	Escherichia_coli_234098wA11_CPE0002656_assembly_plasmid_AA170	9
CPE	CH	3	EE	1	indirect	-23	ward	234098wB5_CPE0002605_assembly_filtered.fasta	Escherichia coli	234098wD12_CPE0002667_assembly_filtered.fasta	Escherichia coli	Same Species	59381	0.999824	0.700736
CPE	CH	3	EE	2	indirect	-26	building	234098wB5_CPE0002605_assembly_filtered.fasta	Escherichia coli	234098wA11_CPE0002656_assembly_filtered.fasta	Escherichia coli	Same Species	59385	0.999636	0.703518	Escherichia_coli_234098wB5_CPE0002605_assembly_plasmid_AA171	Escherichia_coli_234098wA11_CPE0002656_assembly_plasmid_AA170	9
CPE	CH	3	EE	2	indirect	-26	building	234098wB5_CPE0002605_assembly_filtered.fasta	Escherichia coli	234098wD12_CPE0002667_assembly_filtered.fasta	Escherichia coli	Same Species	59381	0.999824	0.700736
CPE	CH	3	EE	3	indirect	-30	ward	234098wB5_CPE0002605_assembly_filtered.fasta	Escherichia coli	234098wA11_CPE0002656_assembly_filtered.fasta	Escherichia coli	Same Species	59385	0.999636	0.703518	Escherichia_coli_234098wB5_CPE0002605_assembly_plasmid_AA171	Escherichia_coli_234098wA11_CPE0002656_assembly_plasmid_AA170	9
CPE	CH	3	EE	3	indirect	-30	ward	234098wB5_CPE0002605_assembly_filtered.fasta	Escherichia coli	234098wD12_CPE0002667_assembly_filtered.fasta	Escherichia coli	Same Species	59381	0.999824	0.700736
CPE	CH	3	EE	4	indirect	-31	hospital	234098wB5_CPE0002605_assembly_filtered.fasta	Escherichia coli	234098wA11_CPE0002656_assembly_filtered.fasta	Escherichia coli	Same Species	59385	0.999636	0.703518	Escherichia_coli_234098wB5_CPE0002605_assembly_plasmid_AA171	Escherichia_coli_234098wA11_CPE0002656_assembly_plasmid_AA170	9
CPE	CH	3	EE	4	indirect	-31	hospital	234098wB5_CPE0002605_assembly_filtered.fasta	Escherichia coli	234098wD12_CPE0002667_assembly_filtered.fasta	Escherichia coli	Same Species	59381	0.999824	0.700736
CPE	CH	3	EE	5	indirect	-35	hospital	234098wB5_CPE0002605_assembly_filtered.fasta	Escherichia coli	234098wA11_CPE0002656_assembly_filtered.fasta	Escherichia coli	Same Species	59385	0.999636	0.703518	Escherichia_coli_234098wB5_CPE0002605_assembly_plasmid_AA171	Escherichia_coli_234098wA11_CPE0002656_assembly_plasmid_AA170	9
CPE	CH	3	EE	5	indirect	-35	hospital	234098wB5_CPE0002605_assembly_filtered.fasta	Escherichia coli	234098wD12_CPE0002667_assembly_filtered.fasta	Escherichia coli	Same Species	59381	0.999824	0.700736
CPE	CH	3	EG	10	indirect	-5	building	234098wB5_CPE0002605_assembly_filtered.fasta	Escherichia coli	234098wB9_CPE0002641_assembly_filtered.fasta	Enterobacter hormaechei	Different Species
CPE	CH	3	EG	13	indirect	-23	building	234098wB5_CPE0002605_assembly_filtered.fasta	Escherichia coli	234098wB9_CPE0002641_assembly_filtered.fasta	Enterobacter hormaechei	Different Species
CPE	CH	3	EI	1	indirect	-388	building	234098wB5_CPE0002605_assembly_filtered.fasta	Escherichia coli	234099wB3_CPE0002688_assembly_filtered.fasta	Escherichia coli	Same Species	60864	0.999822	0.678132
CPE	CH	3	EI	6	indirect	-46	building	234098wB5_CPE0002605_assembly_filtered.fasta	Escherichia coli	234099wB3_CPE0002688_assembly_filtered.fasta	Escherichia coli	Same Species	60864	0.999822	0.678132
CPE	CH	3	EI	7	indirect	-50	building	234098wB5_CPE0002605_assembly_filtered.fasta	Escherichia coli	234099wB3_CPE0002688_assembly_filtered.fasta	Escherichia coli	Same Species	60864	0.999822	0.678132
CPE	CH	3	EI	8	indirect	-72	building	234098wB5_CPE0002605_assembly_filtered.fasta	Escherichia coli	234099wB3_CPE0002688_assembly_filtered.fasta	Escherichia coli	Same Species	60864	0.999822	0.678132
CPE	CH	3	EI	9	indirect	-92	building	234098wB5_CPE0002605_assembly_filtered.fasta	Escherichia coli	234099wB3_CPE0002688_assembly_filtered.fasta	Escherichia coli	Same Species	60864	0.999822	0.678132
CPE	CH	3	EI	10	indirect	-93	building	234098wB5_CPE0002605_assembly_filtered.fasta	Escherichia coli	234099wB3_CPE0002688_assembly_filtered.fasta	Escherichia coli	Same Species	60864	0.999822	0.678132
CPE	CH	3	EI	11	indirect	-100	building	234098wB5_CPE0002605_assembly_filtered.fasta	Escherichia coli	234099wB3_CPE0002688_assembly_filtered.fasta	Escherichia coli	Same Species	60864	0.999822	0.678132
CPE	CH	3	EI	12	indirect	-107	building	234098wB5_CPE0002605_assembly_filtered.fasta	Escherichia coli	234099wB3_CPE0002688_assembly_filtered.fasta	Escherichia coli	Same Species	60864	0.999822	0.678132
CPE	CH	3	EI	13	indirect	-113	building	234098wB5_CPE0002605_assembly_filtered.fasta	Escherichia coli	234099wB3_CPE0002688_assembly_filtered.fasta	Escherichia coli	Same Species	60864	0.999822	0.678132
CPE	CH	3	EI	14	indirect	-117	building	234098wB5_CPE0002605_assembly_filtered.fasta	Escherichia coli	234099wB3_CPE0002688_assembly_filtered.fasta	Escherichia coli	Same Species	60864	0.999822	0.678132
CPE	CH	3	EI	15	indirect	-130	building	234098wB5_CPE0002605_assembly_filtered.fasta	Escherichia coli	234099wB3_CPE0002688_assembly_filtered.fasta	Escherichia coli	Same Species	60864	0.999822	0.678132
CPE	CH	3	EI	16	indirect	-131	building	234098wB5_CPE0002605_assembly_filtered.fasta	Escherichia coli	234099wB3_CPE0002688_assembly_filtered.fasta	Escherichia coli	Same Species	60864	0.999822	0.678132
CPE	CH	3	EI	17	indirect	-181	building	234098wB5_CPE0002605_assembly_filtered.fasta	Escherichia coli	234099wB3_CPE0002688_assembly_filtered.fasta	Escherichia coli	Same Species	60864	0.999822	0.678132
CPE	CH	3	EI	18	indirect	-182	building	234098wB5_CPE0002605_assembly_filtered.fasta	Escherichia coli	234099wB3_CPE0002688_assembly_filtered.fasta	Escherichia coli	Same Species	60864	0.999822	0.678132
CPE	CH	3	EL	1	indirect	-509	building	234098wB5_CPE0002605_assembly_filtered.fasta	Escherichia coli	234098wF7_CPE0002628_assembly_filtered.fasta	Klebsiella pneumoniae	Different Species				Escherichia_coli_234098wB5_CPE0002605_assembly_plasmid_AC748	Klebsiella_pneumoniae_234098wF7_CPE0002628_assembly_plasmid_AC748	0
CPE	CH	3	EL	1	indirect	-509	building	234098wB5_CPE0002605_assembly_filtered.fasta	Escherichia coli	234098wC8_CPE0002633_assembly_filtered.fasta	Klebsiella pneumoniae	Different Species
CPE	CH	3	EL	2	indirect	-502	building	234098wB5_CPE0002605_assembly_filtered.fasta	Escherichia coli	234098wF7_CPE0002628_assembly_filtered.fasta	Klebsiella pneumoniae	Different Species				Escherichia_coli_234098wB5_CPE0002605_assembly_plasmid_AC748	Klebsiella_pneumoniae_234098wF7_CPE0002628_assembly_plasmid_AC748	0
CPE	CH	3	EL	2	indirect	-502	building	234098wB5_CPE0002605_assembly_filtered.fasta	Escherichia coli	234098wC8_CPE0002633_assembly_filtered.fasta	Klebsiella pneumoniae	Different Species
CPE	CH	3	EL	5	indirect	-149	building	234098wB5_CPE0002605_assembly_filtered.fasta	Escherichia coli	234098wF7_CPE0002628_assembly_filtered.fasta	Klebsiella pneumoniae	Different Species				Escherichia_coli_234098wB5_CPE0002605_assembly_plasmid_AC748	Klebsiella_pneumoniae_234098wF7_CPE0002628_assembly_plasmid_AC748	0
CPE	CH	3	EL	5	indirect	-149	building	234098wB5_CPE0002605_assembly_filtered.fasta	Escherichia coli	234098wC8_CPE0002633_assembly_filtered.fasta	Klebsiella pneumoniae	Different Species
CPE	CH	3	EL	23	indirect	-205	building	234098wB5_CPE0002605_assembly_filtered.fasta	Escherichia coli	234098wF7_CPE0002628_assembly_filtered.fasta	Klebsiella pneumoniae	Different Species				Escherichia_coli_234098wB5_CPE0002605_assembly_plasmid_AC748	Klebsiella_pneumoniae_234098wF7_CPE0002628_assembly_plasmid_AC748	0
CPE	CH	3	EL	23	indirect	-205	building	234098wB5_CPE0002605_assembly_filtered.fasta	Escherichia coli	234098wC8_CPE0002633_assembly_filtered.fasta	Klebsiella pneumoniae	Different Species
CPE	CH	3	EL	24	indirect	-206	hospital	234098wB5_CPE0002605_assembly_filtered.fasta	Escherichia coli	234098wF7_CPE0002628_assembly_filtered.fasta	Klebsiella pneumoniae	Different Species				Escherichia_coli_234098wB5_CPE0002605_assembly_plasmid_AC748	Klebsiella_pneumoniae_234098wF7_CPE0002628_assembly_plasmid_AC748	0
CPE	CH	3	EL	24	indirect	-206	hospital	234098wB5_CPE0002605_assembly_filtered.fasta	Escherichia coli	234098wC8_CPE0002633_assembly_filtered.fasta	Klebsiella pneumoniae	Different Species
CPE	CH	3	EL	26	indirect	-208	hospital	234098wB5_CPE0002605_assembly_filtered.fasta	Escherichia coli	234098wF7_CPE0002628_assembly_filtered.fasta	Klebsiella pneumoniae	Different Species				Escherichia_coli_234098wB5_CPE0002605_assembly_plasmid_AC748	Klebsiella_pneumoniae_234098wF7_CPE0002628_assembly_plasmid_AC748	0
CPE	CH	3	EL	26	indirect	-208	hospital	234098wB5_CPE0002605_assembly_filtered.fasta	Escherichia coli	234098wC8_CPE0002633_assembly_filtered.fasta	Klebsiella pneumoniae	Different Species
CPE	CH	3	EM	1	indirect	-12	building	234098wB5_CPE0002605_assembly_filtered.fasta	Escherichia coli	234098wC5_CPE0002606_assembly_filtered.fasta	Klebsiella pneumoniae	Different Species
CPE	CH	3	ER	2	indirect	-8	building	234098wB5_CPE0002605_assembly_filtered.fasta	Escherichia coli	234098wC9_CPE0002642_assembly_filtered.fasta	Enterobacter cloacae	Different Species
CPE	CH	3	ER	2	indirect	-8	building	234098wB5_CPE0002605_assembly_filtered.fasta	Escherichia coli	234098wD9_CPE0002643_assembly_filtered.fasta	Enterobacter hormaechei	Different Species
CPE	CH	3	ER	3	indirect	-15	building	234098wB5_CPE0002605_assembly_filtered.fasta	Escherichia coli	234098wC9_CPE0002642_assembly_filtered.fasta	Enterobacter cloacae	Different Species
CPE	CH	3	ER	3	indirect	-15	building	234098wB5_CPE0002605_assembly_filtered.fasta	Escherichia coli	234098wD9_CPE0002643_assembly_filtered.fasta	Enterobacter hormaechei	Different Species
CPE	CH	3	ER	4	indirect	-238	building	234098wB5_CPE0002605_assembly_filtered.fasta	Escherichia coli	234098wC9_CPE0002642_assembly_filtered.fasta	Enterobacter cloacae	Different Species
CPE	CH	3	ER	4	indirect	-238	building	234098wB5_CPE0002605_assembly_filtered.fasta	Escherichia coli	234098wD9_CPE0002643_assembly_filtered.fasta	Enterobacter hormaechei	Different Species
CPE	CH	3	EU	4	indirect	-22	building	234098wB5_CPE0002605_assembly_filtered.fasta	Escherichia coli	234098wH10_CPE0002655_assembly_filtered.fasta	Escherichia coli	Same Species	20568	0.999731	0.643842
CPE	CH	3	EW	1	indirect	-697	building	234098wB5_CPE0002605_assembly_filtered.fasta	Escherichia coli	234099wF4_CPE0002704_assembly_filtered.fasta	Klebsiella pneumoniae	Different Species
CPE	CH	3	EW	2	indirect	-696	hospital	234098wB5_CPE0002605_assembly_filtered.fasta	Escherichia coli	234099wF4_CPE0002704_assembly_filtered.fasta	Klebsiella pneumoniae	Different Species
CPE	CH	3	EW	3	indirect	-692	building	234098wB5_CPE0002605_assembly_filtered.fasta	Escherichia coli	234099wF4_CPE0002704_assembly_filtered.fasta	Klebsiella pneumoniae	Different Species
CPE	CH	3	EW	4	indirect	-690	building	234098wB5_CPE0002605_assembly_filtered.fasta	Escherichia coli	234099wF4_CPE0002704_assembly_filtered.fasta	Klebsiella pneumoniae	Different Species
CPE	CH	3	EW	5	indirect	-684	hospital	234098wB5_CPE0002605_assembly_filtered.fasta	Escherichia coli	234099wF4_CPE0002704_assembly_filtered.fasta	Klebsiella pneumoniae	Different Species
CPE	CH	3	EW	6	indirect	-313	building	234098wB5_CPE0002605_assembly_filtered.fasta	Escherichia coli	234099wF4_CPE0002704_assembly_filtered.fasta	Klebsiella pneumoniae	Different Species
CPE	CH	3	EW	7	indirect	-10	building	234098wB5_CPE0002605_assembly_filtered.fasta	Escherichia coli	234099wF4_CPE0002704_assembly_filtered.fasta	Klebsiella pneumoniae	Different Species
CPE	CH	3	EW	8	indirect	-11	hospital	234098wB5_CPE0002605_assembly_filtered.fasta	Escherichia coli	234099wF4_CPE0002704_assembly_filtered.fasta	Klebsiella pneumoniae	Different Species
CPE	CH	3	EW	9	indirect	-35	hospital	234098wB5_CPE0002605_assembly_filtered.fasta	Escherichia coli	234099wF4_CPE0002704_assembly_filtered.fasta	Klebsiella pneumoniae	Different Species
CPE	CH	3	EW	10	indirect	-47	building	234098wB5_CPE0002605_assembly_filtered.fasta	Escherichia coli	234099wF4_CPE0002704_assembly_filtered.fasta	Klebsiella pneumoniae	Different Species
CPE	CH	3	EW	11	indirect	-48	hospital	234098wB5_CPE0002605_assembly_filtered.fasta	Escherichia coli	234099wF4_CPE0002704_assembly_filtered.fasta	Klebsiella pneumoniae	Different Species
CPE	CH	3	EW	12	indirect	-252	hospital	234098wB5_CPE0002605_assembly_filtered.fasta	Escherichia coli	234099wF4_CPE0002704_assembly_filtered.fasta	Klebsiella pneumoniae	Different Species
CPE	CH	3	EW	13	indirect	-272	hospital	234098wB5_CPE0002605_assembly_filtered.fasta	Escherichia coli	234099wF4_CPE0002704_assembly_filtered.fasta	Klebsiella pneumoniae	Different Species
CPE	CH	3	EW	14	indirect	-275	hospital	234098wB5_CPE0002605_assembly_filtered.fasta	Escherichia coli	234099wF4_CPE0002704_assembly_filtered.fasta	Klebsiella pneumoniae	Different Species
CPE	CH	3	EW	15	indirect	-303	hospital	234098wB5_CPE0002605_assembly_filtered.fasta	Escherichia coli	234099wF4_CPE0002704_assembly_filtered.fasta	Klebsiella pneumoniae	Different Species
CPE	CH	3	EW	16	indirect	-310	hospital	234098wB5_CPE0002605_assembly_filtered.fasta	Escherichia coli	234099wF4_CPE0002704_assembly_filtered.fasta	Klebsiella pneumoniae	Different Species
CPE	CH	3	EX	1	indirect	-135	building	234098wB5_CPE0002605_assembly_filtered.fasta	Escherichia coli	234099wC3_CPE0002690_assembly_filtered.fasta	Enterobacter hormaechei	Different Species
CPE	CH	3	EX	2	indirect	-93	building	234098wB5_CPE0002605_assembly_filtered.fasta	Escherichia coli	234099wC3_CPE0002690_assembly_filtered.fasta	Enterobacter hormaechei	Different Species
CPE	CH	3	EX	3	indirect	-79	building	234098wB5_CPE0002605_assembly_filtered.fasta	Escherichia coli	234099wC3_CPE0002690_assembly_filtered.fasta	Enterobacter hormaechei	Different Species
CPE	CH	3	EX	4	indirect	-23	building	234098wB5_CPE0002605_assembly_filtered.fasta	Escherichia coli	234099wC3_CPE0002690_assembly_filtered.fasta	Enterobacter hormaechei	Different Species
CPE	CH	3	EX	5	indirect	-18	building	234098wB5_CPE0002605_assembly_filtered.fasta	Escherichia coli	234099wC3_CPE0002690_assembly_filtered.fasta	Enterobacter hormaechei	Different Species
CPE	CH	3	EX	6	indirect	-12	building	234098wB5_CPE0002605_assembly_filtered.fasta	Escherichia coli	234099wC3_CPE0002690_assembly_filtered.fasta	Enterobacter hormaechei	Different Species
CPE	CH	3	EX	7	indirect	-2	building	234098wB5_CPE0002605_assembly_filtered.fasta	Escherichia coli	234099wC3_CPE0002690_assembly_filtered.fasta	Enterobacter hormaechei	Different Species
CPE	CH	3	EX	8	direct	2	building	234098wB5_CPE0002605_assembly_filtered.fasta	Escherichia coli	234099wC3_CPE0002690_assembly_filtered.fasta	Enterobacter hormaechei	Different Species
CPE	CH	3	EX	9	indirect	-84	building	234098wB5_CPE0002605_assembly_filtered.fasta	Escherichia coli	234099wC3_CPE0002690_assembly_filtered.fasta	Enterobacter hormaechei	Different Species
CPE	CH	3	EX	10	indirect	-99	building	234098wB5_CPE0002605_assembly_filtered.fasta	Escherichia coli	234099wC3_CPE0002690_assembly_filtered.fasta	Enterobacter hormaechei	Different Species
CPE	CH	3	EX	11	indirect	-126	building	234098wB5_CPE0002605_assembly_filtered.fasta	Escherichia coli	234099wC3_CPE0002690_assembly_filtered.fasta	Enterobacter hormaechei	Different Species
CPE	CH	3	EX	12	indirect	-134	building	234098wB5_CPE0002605_assembly_filtered.fasta	Escherichia coli	234099wC3_CPE0002690_assembly_filtered.fasta	Enterobacter hormaechei	Different Species
CPE	CH	3	EX	13	indirect	-150	building	234098wB5_CPE0002605_assembly_filtered.fasta	Escherichia coli	234099wC3_CPE0002690_assembly_filtered.fasta	Enterobacter hormaechei	Different Species
CPE	CH	3	EX	14	indirect	-154	building	234098wB5_CPE0002605_assembly_filtered.fasta	Escherichia coli	234099wC3_CPE0002690_assembly_filtered.fasta	Enterobacter hormaechei	Different Species
CPE	CH	3	EY	7	indirect	-63	building	234098wB5_CPE0002605_assembly_filtered.fasta	Escherichia coli	234098wG4_CPE0002599_assembly_filtered.fasta	Citrobacter freundii	Different Species
CPE	CH	3	EY	8	indirect	-59	hospital	234098wB5_CPE0002605_assembly_filtered.fasta	Escherichia coli	234098wG4_CPE0002599_assembly_filtered.fasta	Citrobacter freundii	Different Species
CPE	CH	3	EY	9	indirect	-3	building	234098wB5_CPE0002605_assembly_filtered.fasta	Escherichia coli	234098wG4_CPE0002599_assembly_filtered.fasta	Citrobacter freundii	Different Species
CPE	CH	3	EY	10	indirect	0	building	234098wB5_CPE0002605_assembly_filtered.fasta	Escherichia coli	234098wG4_CPE0002599_assembly_filtered.fasta	Citrobacter freundii	Different Species
CPE	CH	3	EY	11	direct	1	hospital	234098wB5_CPE0002605_assembly_filtered.fasta	Escherichia coli	234098wG4_CPE0002599_assembly_filtered.fasta	Citrobacter freundii	Different Species
CPE	CH	3	EY	12	direct	2	building	234098wB5_CPE0002605_assembly_filtered.fasta	Escherichia coli	234098wG4_CPE0002599_assembly_filtered.fasta	Citrobacter freundii	Different Species
CPE	CH	3	EY	13	indirect	0	building	234098wB5_CPE0002605_assembly_filtered.fasta	Escherichia coli	234098wG4_CPE0002599_assembly_filtered.fasta	Citrobacter freundii	Different Species
CPE	CH	3	EZ	2	indirect	-576	building	234098wB5_CPE0002605_assembly_filtered.fasta	Escherichia coli	234098wD1_CPE0002572_assembly_filtered.fasta	Klebsiella pneumoniae	Different Species
CPE	CH	3	FA	1	indirect	-7	building	234098wB5_CPE0002605_assembly_filtered.fasta	Escherichia coli	234099wE1_CPE0002673_assembly_filtered.fasta	Klebsiella pneumoniae	Different Species
CPE	CH	3	FA	2	indirect	-36	hospital	234098wB5_CPE0002605_assembly_filtered.fasta	Escherichia coli	234099wE1_CPE0002673_assembly_filtered.fasta	Klebsiella pneumoniae	Different Species
CPE	CH	3	FB	1	indirect	-6	building	234098wB5_CPE0002605_assembly_filtered.fasta	Escherichia coli	234099wD2_CPE0002680_assembly_filtered.fasta	Klebsiella pneumoniae	Different Species
CPE	CH	3	FG	2	indirect	-1	building	234098wB5_CPE0002605_assembly_filtered.fasta	Escherichia coli	234098wC4_CPE0002595_assembly_filtered.fasta	Escherichia coli	Same Species	73610	0.99982	0.802524
CPE	CH	3	FG	3	indirect	-37	building	234098wB5_CPE0002605_assembly_filtered.fasta	Escherichia coli	234098wC4_CPE0002595_assembly_filtered.fasta	Escherichia coli	Same Species	73610	0.99982	0.802524
CPE	CH	3	FI	1	indirect	-387	building	234098wB5_CPE0002605_assembly_filtered.fasta	Escherichia coli	234099wD3_CPE0002691_assembly_filtered.fasta	Klebsiella pneumoniae	Different Species
CPE	CH	3	FI	2	indirect	-379	building	234098wB5_CPE0002605_assembly_filtered.fasta	Escherichia coli	234099wD3_CPE0002691_assembly_filtered.fasta	Klebsiella pneumoniae	Different Species
CPE	CH	3	FI	3	indirect	-369	building	234098wB5_CPE0002605_assembly_filtered.fasta	Escherichia coli	234099wD3_CPE0002691_assembly_filtered.fasta	Klebsiella pneumoniae	Different Species
CPE	CH	3	FI	4	indirect	-356	hospital	234098wB5_CPE0002605_assembly_filtered.fasta	Escherichia coli	234099wD3_CPE0002691_assembly_filtered.fasta	Klebsiella pneumoniae	Different Species
CPE	CH	3	FI	5	indirect	-353	hospital	234098wB5_CPE0002605_assembly_filtered.fasta	Escherichia coli	234099wD3_CPE0002691_assembly_filtered.fasta	Klebsiella pneumoniae	Different Species
CPE	CH	3	FI	6	indirect	-192	building	234098wB5_CPE0002605_assembly_filtered.fasta	Escherichia coli	234099wD3_CPE0002691_assembly_filtered.fasta	Klebsiella pneumoniae	Different Species
CPE	CH	3	FI	7	indirect	-48	building	234098wB5_CPE0002605_assembly_filtered.fasta	Escherichia coli	234099wD3_CPE0002691_assembly_filtered.fasta	Klebsiella pneumoniae	Different Species
CPE	CJ	1	CM	1	indirect	-1	hospital	234098wC11_CPE0002658_assembly_filtered_reseq.fasta	Klebsiella pneumoniae	234099wH3_CPE0002697_assembly_filtered.fasta	Klebsiella pneumoniae	Same Species	22762		0.753261
CPE	CJ	1	CM	3	indirect	-27	hospital	234098wC11_CPE0002658_assembly_filtered_reseq.fasta	Klebsiella pneumoniae	234099wH3_CPE0002697_assembly_filtered.fasta	Klebsiella pneumoniae	Same Species	22762		0.753261
CPE	CJ	1	CP	1	indirect	-32	hospital	234098wC11_CPE0002658_assembly_filtered_reseq.fasta	Klebsiella pneumoniae	234098wA3_CPE0002585_assembly_filtered.fasta	Enterobacter hormaechei	Different Species
CPE	CJ	1	CP	2	indirect	-31	building	234098wC11_CPE0002658_assembly_filtered_reseq.fasta	Klebsiella pneumoniae	234098wA3_CPE0002585_assembly_filtered.fasta	Enterobacter hormaechei	Different Species
CPE	CJ	1	CP	3	indirect	-24	hospital	234098wC11_CPE0002658_assembly_filtered_reseq.fasta	Klebsiella pneumoniae	234098wA3_CPE0002585_assembly_filtered.fasta	Enterobacter hormaechei	Different Species
CPE	CJ	1	CP	4	indirect	-19	hospital	234098wC11_CPE0002658_assembly_filtered_reseq.fasta	Klebsiella pneumoniae	234098wA3_CPE0002585_assembly_filtered.fasta	Enterobacter hormaechei	Different Species
CPE	CJ	1	CQ	1	indirect	-34	building	234098wC11_CPE0002658_assembly_filtered_reseq.fasta	Klebsiella pneumoniae	234099wH2_CPE0002686_assembly_filtered.fasta	Klebsiella pneumoniae	Same Species	1		0.262693
CPE	CJ	1	CQ	2	indirect	-17	hospital	234098wC11_CPE0002658_assembly_filtered_reseq.fasta	Klebsiella pneumoniae	234099wH2_CPE0002686_assembly_filtered.fasta	Klebsiella pneumoniae	Same Species	1		0.262693
CPE	CJ	1	CQ	3	indirect	-8	ward	234098wC11_CPE0002658_assembly_filtered_reseq.fasta	Klebsiella pneumoniae	234099wH2_CPE0002686_assembly_filtered.fasta	Klebsiella pneumoniae	Same Species	1		0.262693
CPE	CJ	1	CQ	4	indirect	-22	building	234098wC11_CPE0002658_assembly_filtered_reseq.fasta	Klebsiella pneumoniae	234099wH2_CPE0002686_assembly_filtered.fasta	Klebsiella pneumoniae	Same Species	1		0.262693
CPE	CJ	1	CQ	5	indirect	-23	hospital	234098wC11_CPE0002658_assembly_filtered_reseq.fasta	Klebsiella pneumoniae	234099wH2_CPE0002686_assembly_filtered.fasta	Klebsiella pneumoniae	Same Species	1		0.262693
CPE	CJ	1	CR	1	indirect	-91	building	234098wC11_CPE0002658_assembly_filtered_reseq.fasta	Klebsiella pneumoniae	234098wG11_CPE0002662_assembly_filtered.fasta	Klebsiella pneumoniae	Same Species	303		0.420031
CPE	CJ	1	CR	2	indirect	-87	building	234098wC11_CPE0002658_assembly_filtered_reseq.fasta	Klebsiella pneumoniae	234098wG11_CPE0002662_assembly_filtered.fasta	Klebsiella pneumoniae	Same Species	303		0.420031
CPE	CJ	1	CR	3	indirect	-6	building	234098wC11_CPE0002658_assembly_filtered_reseq.fasta	Klebsiella pneumoniae	234098wG11_CPE0002662_assembly_filtered.fasta	Klebsiella pneumoniae	Same Species	303		0.420031
CPE	CJ	1	CR	4	indirect	-5	building	234098wC11_CPE0002658_assembly_filtered_reseq.fasta	Klebsiella pneumoniae	234098wG11_CPE0002662_assembly_filtered.fasta	Klebsiella pneumoniae	Same Species	303		0.420031
CPE	CJ	1	CR	5	direct	2	building	234098wC11_CPE0002658_assembly_filtered_reseq.fasta	Klebsiella pneumoniae	234098wG11_CPE0002662_assembly_filtered.fasta	Klebsiella pneumoniae	Same Species	303		0.420031
CPE	CJ	1	CR	6	indirect	-6	building	234098wC11_CPE0002658_assembly_filtered_reseq.fasta	Klebsiella pneumoniae	234098wG11_CPE0002662_assembly_filtered.fasta	Klebsiella pneumoniae	Same Species	303		0.420031
CPE	CJ	1	CT	1	indirect	-228	ward	234098wC11_CPE0002658_assembly_filtered_reseq.fasta	Klebsiella pneumoniae	234098wA2_CPE0002577_assembly_filtered.fasta	Enterobacter hormaechei	Different Species
CPE	CJ	1	CT	2	indirect	-225	building	234098wC11_CPE0002658_assembly_filtered_reseq.fasta	Klebsiella pneumoniae	234098wA2_CPE0002577_assembly_filtered.fasta	Enterobacter hormaechei	Different Species
CPE	CJ	1	CT	3	indirect	-94	building	234098wC11_CPE0002658_assembly_filtered_reseq.fasta	Klebsiella pneumoniae	234098wA2_CPE0002577_assembly_filtered.fasta	Enterobacter hormaechei	Different Species
CPE	CJ	1	CT	4	indirect	-91	building	234098wC11_CPE0002658_assembly_filtered_reseq.fasta	Klebsiella pneumoniae	234098wA2_CPE0002577_assembly_filtered.fasta	Enterobacter hormaechei	Different Species
CPE	CJ	1	CT	5	indirect	-89	building	234098wC11_CPE0002658_assembly_filtered_reseq.fasta	Klebsiella pneumoniae	234098wA2_CPE0002577_assembly_filtered.fasta	Enterobacter hormaechei	Different Species
CPE	CJ	1	CT	6	indirect	-87	building	234098wC11_CPE0002658_assembly_filtered_reseq.fasta	Klebsiella pneumoniae	234098wA2_CPE0002577_assembly_filtered.fasta	Enterobacter hormaechei	Different Species
CPE	CJ	1	CT	7	indirect	-79	hospital	234098wC11_CPE0002658_assembly_filtered_reseq.fasta	Klebsiella pneumoniae	234098wA2_CPE0002577_assembly_filtered.fasta	Enterobacter hormaechei	Different Species
CPE	CJ	1	CT	8	indirect	-37	building	234098wC11_CPE0002658_assembly_filtered_reseq.fasta	Klebsiella pneumoniae	234098wA2_CPE0002577_assembly_filtered.fasta	Enterobacter hormaechei	Different Species
CPE	CJ	1	CT	9	indirect	-31	hospital	234098wC11_CPE0002658_assembly_filtered_reseq.fasta	Klebsiella pneumoniae	234098wA2_CPE0002577_assembly_filtered.fasta	Enterobacter hormaechei	Different Species
CPE	CJ	1	CU	1	indirect	-26	building	234098wC11_CPE0002658_assembly_filtered_reseq.fasta	Klebsiella pneumoniae	234099wE4_CPE0002703_assembly_filtered.fasta	Klebsiella pneumoniae	Same Species	21569		0.703027
CPE	CJ	1	CV	1	indirect	-874	ward	234098wC11_CPE0002658_assembly_filtered_reseq.fasta	Klebsiella pneumoniae	234098wD11_CPE0002659_assembly_filtered.fasta	Klebsiella pneumoniae	Same Species	21784		0.772116
CPE	CJ	1	CV	2	indirect	-762	hospital	234098wC11_CPE0002658_assembly_filtered_reseq.fasta	Klebsiella pneumoniae	234098wD11_CPE0002659_assembly_filtered.fasta	Klebsiella pneumoniae	Same Species	21784		0.772116
CPE	CJ	1	CV	3	indirect	-760	hospital	234098wC11_CPE0002658_assembly_filtered_reseq.fasta	Klebsiella pneumoniae	234098wD11_CPE0002659_assembly_filtered.fasta	Klebsiella pneumoniae	Same Species	21784		0.772116
CPE	CJ	1	CV	4	indirect	-744	building	234098wC11_CPE0002658_assembly_filtered_reseq.fasta	Klebsiella pneumoniae	234098wD11_CPE0002659_assembly_filtered.fasta	Klebsiella pneumoniae	Same Species	21784		0.772116
CPE	CJ	1	CV	5	indirect	-741	hospital	234098wC11_CPE0002658_assembly_filtered_reseq.fasta	Klebsiella pneumoniae	234098wD11_CPE0002659_assembly_filtered.fasta	Klebsiella pneumoniae	Same Species	21784		0.772116
CPE	CJ	1	CV	6	indirect	-705	hospital	234098wC11_CPE0002658_assembly_filtered_reseq.fasta	Klebsiella pneumoniae	234098wD11_CPE0002659_assembly_filtered.fasta	Klebsiella pneumoniae	Same Species	21784		0.772116
CPE	CJ	1	CV	7	indirect	-694	building	234098wC11_CPE0002658_assembly_filtered_reseq.fasta	Klebsiella pneumoniae	234098wD11_CPE0002659_assembly_filtered.fasta	Klebsiella pneumoniae	Same Species	21784		0.772116
CPE	CJ	1	CV	8	indirect	-690	hospital	234098wC11_CPE0002658_assembly_filtered_reseq.fasta	Klebsiella pneumoniae	234098wD11_CPE0002659_assembly_filtered.fasta	Klebsiella pneumoniae	Same Species	21784		0.772116
CPE	CJ	1	CV	9	indirect	-567	building	234098wC11_CPE0002658_assembly_filtered_reseq.fasta	Klebsiella pneumoniae	234098wD11_CPE0002659_assembly_filtered.fasta	Klebsiella pneumoniae	Same Species	21784		0.772116
CPE	CJ	1	CV	10	indirect	-565	ward	234098wC11_CPE0002658_assembly_filtered_reseq.fasta	Klebsiella pneumoniae	234098wD11_CPE0002659_assembly_filtered.fasta	Klebsiella pneumoniae	Same Species	21784		0.772116
CPE	CJ	1	CV	11	indirect	-447	building	234098wC11_CPE0002658_assembly_filtered_reseq.fasta	Klebsiella pneumoniae	234098wD11_CPE0002659_assembly_filtered.fasta	Klebsiella pneumoniae	Same Species	21784		0.772116
CPE	CJ	1	CV	12	indirect	-83	hospital	234098wC11_CPE0002658_assembly_filtered_reseq.fasta	Klebsiella pneumoniae	234098wD11_CPE0002659_assembly_filtered.fasta	Klebsiella pneumoniae	Same Species	21784		0.772116
CPE	CJ	1	CV	13	direct	2	ward	234098wC11_CPE0002658_assembly_filtered_reseq.fasta	Klebsiella pneumoniae	234098wD11_CPE0002659_assembly_filtered.fasta	Klebsiella pneumoniae	Same Species	21784		0.772116
CPE	CJ	1	CV	14	indirect	-148	ward	234098wC11_CPE0002658_assembly_filtered_reseq.fasta	Klebsiella pneumoniae	234098wD11_CPE0002659_assembly_filtered.fasta	Klebsiella pneumoniae	Same Species	21784		0.772116
CPE	CJ	1	CW	2	indirect	-51	building	234098wC11_CPE0002658_assembly_filtered_reseq.fasta	Klebsiella pneumoniae	234099wD1_CPE0002672_assembly_filtered.fasta	Klebsiella pneumoniae	Same Species	6		0.247267
CPE	CJ	1	CW	3	indirect	-36	hospital	234098wC11_CPE0002658_assembly_filtered_reseq.fasta	Klebsiella pneumoniae	234099wD1_CPE0002672_assembly_filtered.fasta	Klebsiella pneumoniae	Same Species	6		0.247267
CPE	CJ	1	CW	4	indirect	-10	building	234098wC11_CPE0002658_assembly_filtered_reseq.fasta	Klebsiella pneumoniae	234099wD1_CPE0002672_assembly_filtered.fasta	Klebsiella pneumoniae	Same Species	6		0.247267
CPE	CJ	1	CW	5	indirect	-11	hospital	234098wC11_CPE0002658_assembly_filtered_reseq.fasta	Klebsiella pneumoniae	234099wD1_CPE0002672_assembly_filtered.fasta	Klebsiella pneumoniae	Same Species	6		0.247267
CPE	CJ	1	CW	6	indirect	-298	building	234098wC11_CPE0002658_assembly_filtered_reseq.fasta	Klebsiella pneumoniae	234099wD1_CPE0002672_assembly_filtered.fasta	Klebsiella pneumoniae	Same Species	6		0.247267
CPE	CJ	1	CX	1	indirect	-682	building	234098wC11_CPE0002658_assembly_filtered_reseq.fasta	Klebsiella pneumoniae	234099wD4_CPE0002702_assembly_filtered.fasta	Klebsiella pneumoniae	Same Species	21173		0.662541
CPE	CJ	1	CX	2	indirect	-676	building	234098wC11_CPE0002658_assembly_filtered_reseq.fasta	Klebsiella pneumoniae	234099wD4_CPE0002702_assembly_filtered.fasta	Klebsiella pneumoniae	Same Species	21173		0.662541
CPE	CJ	1	CX	3	indirect	-675	hospital	234098wC11_CPE0002658_assembly_filtered_reseq.fasta	Klebsiella pneumoniae	234099wD4_CPE0002702_assembly_filtered.fasta	Klebsiella pneumoniae	Same Species	21173		0.662541
CPE	CJ	1	CX	4	indirect	-629	building	234098wC11_CPE0002658_assembly_filtered_reseq.fasta	Klebsiella pneumoniae	234099wD4_CPE0002702_assembly_filtered.fasta	Klebsiella pneumoniae	Same Species	21173		0.662541
CPE	CJ	1	CX	5	indirect	-627	building	234098wC11_CPE0002658_assembly_filtered_reseq.fasta	Klebsiella pneumoniae	234099wD4_CPE0002702_assembly_filtered.fasta	Klebsiella pneumoniae	Same Species	21173		0.662541
CPE	CJ	1	CX	6	indirect	-618	building	234098wC11_CPE0002658_assembly_filtered_reseq.fasta	Klebsiella pneumoniae	234099wD4_CPE0002702_assembly_filtered.fasta	Klebsiella pneumoniae	Same Species	21173		0.662541
CPE	CJ	1	CX	7	indirect	-613	hospital	234098wC11_CPE0002658_assembly_filtered_reseq.fasta	Klebsiella pneumoniae	234099wD4_CPE0002702_assembly_filtered.fasta	Klebsiella pneumoniae	Same Species	21173		0.662541
CPE	CJ	1	CX	8	indirect	-598	building	234098wC11_CPE0002658_assembly_filtered_reseq.fasta	Klebsiella pneumoniae	234099wD4_CPE0002702_assembly_filtered.fasta	Klebsiella pneumoniae	Same Species	21173		0.662541
CPE	CJ	1	CX	9	indirect	-583	hospital	234098wC11_CPE0002658_assembly_filtered_reseq.fasta	Klebsiella pneumoniae	234099wD4_CPE0002702_assembly_filtered.fasta	Klebsiella pneumoniae	Same Species	21173		0.662541
CPE	CJ	1	CX	10	indirect	-444	building	234098wC11_CPE0002658_assembly_filtered_reseq.fasta	Klebsiella pneumoniae	234099wD4_CPE0002702_assembly_filtered.fasta	Klebsiella pneumoniae	Same Species	21173		0.662541
CPE	CJ	1	CX	11	indirect	-439	hospital	234098wC11_CPE0002658_assembly_filtered_reseq.fasta	Klebsiella pneumoniae	234099wD4_CPE0002702_assembly_filtered.fasta	Klebsiella pneumoniae	Same Species	21173		0.662541
CPE	CJ	1	CX	12	indirect	-367	building	234098wC11_CPE0002658_assembly_filtered_reseq.fasta	Klebsiella pneumoniae	234099wD4_CPE0002702_assembly_filtered.fasta	Klebsiella pneumoniae	Same Species	21173		0.662541
CPE	CJ	1	CX	13	indirect	-220	building	234098wC11_CPE0002658_assembly_filtered_reseq.fasta	Klebsiella pneumoniae	234099wD4_CPE0002702_assembly_filtered.fasta	Klebsiella pneumoniae	Same Species	21173		0.662541
CPE	CJ	1	CX	14	indirect	-210	hospital	234098wC11_CPE0002658_assembly_filtered_reseq.fasta	Klebsiella pneumoniae	234099wD4_CPE0002702_assembly_filtered.fasta	Klebsiella pneumoniae	Same Species	21173		0.662541
CPE	CJ	1	CX	15	indirect	-198	building	234098wC11_CPE0002658_assembly_filtered_reseq.fasta	Klebsiella pneumoniae	234099wD4_CPE0002702_assembly_filtered.fasta	Klebsiella pneumoniae	Same Species	21173		0.662541
CPE	CJ	1	CX	16	indirect	-188	building	234098wC11_CPE0002658_assembly_filtered_reseq.fasta	Klebsiella pneumoniae	234099wD4_CPE0002702_assembly_filtered.fasta	Klebsiella pneumoniae	Same Species	21173		0.662541
CPE	CJ	1	CX	17	indirect	-186	hospital	234098wC11_CPE0002658_assembly_filtered_reseq.fasta	Klebsiella pneumoniae	234099wD4_CPE0002702_assembly_filtered.fasta	Klebsiella pneumoniae	Same Species	21173		0.662541
CPE	CJ	1	CX	21	indirect	-30	hospital	234098wC11_CPE0002658_assembly_filtered_reseq.fasta	Klebsiella pneumoniae	234099wD4_CPE0002702_assembly_filtered.fasta	Klebsiella pneumoniae	Same Species	21173		0.662541
CPE	CJ	1	CX	22	indirect	-33	building	234098wC11_CPE0002658_assembly_filtered_reseq.fasta	Klebsiella pneumoniae	234099wD4_CPE0002702_assembly_filtered.fasta	Klebsiella pneumoniae	Same Species	21173		0.662541
CPE	CJ	1	CY	1	indirect	-402	building	234098wC11_CPE0002658_assembly_filtered_reseq.fasta	Klebsiella pneumoniae	234098wA12_CPE0002664_assembly_filtered.fasta	Escherichia coli	Different Species
CPE	CJ	1	CY	1	indirect	-402	building	234098wC11_CPE0002658_assembly_filtered_reseq.fasta	Klebsiella pneumoniae	234099wA2_CPE0002677_assembly_filtered.fasta	Escherichia coli	Different Species
CPE	CJ	1	CY	2	indirect	-396	hospital	234098wC11_CPE0002658_assembly_filtered_reseq.fasta	Klebsiella pneumoniae	234098wA12_CPE0002664_assembly_filtered.fasta	Escherichia coli	Different Species
CPE	CJ	1	CY	2	indirect	-396	hospital	234098wC11_CPE0002658_assembly_filtered_reseq.fasta	Klebsiella pneumoniae	234099wA2_CPE0002677_assembly_filtered.fasta	Escherichia coli	Different Species
CPE	CJ	1	CY	3	indirect	-384	hospital	234098wC11_CPE0002658_assembly_filtered_reseq.fasta	Klebsiella pneumoniae	234098wA12_CPE0002664_assembly_filtered.fasta	Escherichia coli	Different Species
CPE	CJ	1	CY	3	indirect	-384	hospital	234098wC11_CPE0002658_assembly_filtered_reseq.fasta	Klebsiella pneumoniae	234099wA2_CPE0002677_assembly_filtered.fasta	Escherichia coli	Different Species
CPE	CJ	1	CY	6	indirect	-284	building	234098wC11_CPE0002658_assembly_filtered_reseq.fasta	Klebsiella pneumoniae	234098wA12_CPE0002664_assembly_filtered.fasta	Escherichia coli	Different Species
CPE	CJ	1	CY	6	indirect	-284	building	234098wC11_CPE0002658_assembly_filtered_reseq.fasta	Klebsiella pneumoniae	234099wA2_CPE0002677_assembly_filtered.fasta	Escherichia coli	Different Species
CPE	CJ	1	CY	7	indirect	-281	hospital	234098wC11_CPE0002658_assembly_filtered_reseq.fasta	Klebsiella pneumoniae	234098wA12_CPE0002664_assembly_filtered.fasta	Escherichia coli	Different Species
CPE	CJ	1	CY	7	indirect	-281	hospital	234098wC11_CPE0002658_assembly_filtered_reseq.fasta	Klebsiella pneumoniae	234099wA2_CPE0002677_assembly_filtered.fasta	Escherichia coli	Different Species
CPE	CJ	1	CY	8	indirect	-274	hospital	234098wC11_CPE0002658_assembly_filtered_reseq.fasta	Klebsiella pneumoniae	234098wA12_CPE0002664_assembly_filtered.fasta	Escherichia coli	Different Species
CPE	CJ	1	CY	8	indirect	-274	hospital	234098wC11_CPE0002658_assembly_filtered_reseq.fasta	Klebsiella pneumoniae	234099wA2_CPE0002677_assembly_filtered.fasta	Escherichia coli	Different Species
CPE	CJ	1	CY	9	indirect	-5	hospital	234098wC11_CPE0002658_assembly_filtered_reseq.fasta	Klebsiella pneumoniae	234098wA12_CPE0002664_assembly_filtered.fasta	Escherichia coli	Different Species
CPE	CJ	1	CY	9	indirect	-5	hospital	234098wC11_CPE0002658_assembly_filtered_reseq.fasta	Klebsiella pneumoniae	234099wA2_CPE0002677_assembly_filtered.fasta	Escherichia coli	Different Species
CPE	CJ	1	CY	10	indirect	-6	building	234098wC11_CPE0002658_assembly_filtered_reseq.fasta	Klebsiella pneumoniae	234098wA12_CPE0002664_assembly_filtered.fasta	Escherichia coli	Different Species
CPE	CJ	1	CY	10	indirect	-6	building	234098wC11_CPE0002658_assembly_filtered_reseq.fasta	Klebsiella pneumoniae	234099wA2_CPE0002677_assembly_filtered.fasta	Escherichia coli	Different Species
CPE	CJ	1	CY	11	indirect	-17	hospital	234098wC11_CPE0002658_assembly_filtered_reseq.fasta	Klebsiella pneumoniae	234098wA12_CPE0002664_assembly_filtered.fasta	Escherichia coli	Different Species
CPE	CJ	1	CY	11	indirect	-17	hospital	234098wC11_CPE0002658_assembly_filtered_reseq.fasta	Klebsiella pneumoniae	234099wA2_CPE0002677_assembly_filtered.fasta	Escherichia coli	Different Species
CPE	CJ	1	DA	1	indirect	-34	building	234098wC11_CPE0002658_assembly_filtered_reseq.fasta	Klebsiella pneumoniae	234098wF2_CPE0002582_assembly_filtered.fasta	Enterobacter hormaechei	Different Species
CPE	CJ	1	DB	8	indirect	-160	building	234098wC11_CPE0002658_assembly_filtered_reseq.fasta	Klebsiella pneumoniae	234099wH1_CPE0002676_assembly_filtered.fasta	Klebsiella pneumoniae	Same Species	21761		0.666667
CPE	CJ	1	DD	3	indirect	-27	hospital	234098wC11_CPE0002658_assembly_filtered_reseq.fasta	Klebsiella pneumoniae	234099wG4_CPE0002705_assembly_filtered.fasta	Klebsiella pneumoniae	Same Species	15		0.0193424
CPE	CJ	1	DD	4	indirect	-34	hospital	234098wC11_CPE0002658_assembly_filtered_reseq.fasta	Klebsiella pneumoniae	234099wG4_CPE0002705_assembly_filtered.fasta	Klebsiella pneumoniae	Same Species	15		0.0193424
CPE	CJ	1	DE	1	indirect	-10	building	234098wC11_CPE0002658_assembly_filtered_reseq.fasta	Klebsiella pneumoniae	234098wE11_CPE0002660_assembly_filtered.fasta	Klebsiella pneumoniae	Same Species	21784		0.77194
CPE	CJ	1	DE	2	indirect	-5	building	234098wC11_CPE0002658_assembly_filtered_reseq.fasta	Klebsiella pneumoniae	234098wE11_CPE0002660_assembly_filtered.fasta	Klebsiella pneumoniae	Same Species	21784		0.77194
CPE	CJ	1	DE	3	direct	2	ward	234098wC11_CPE0002658_assembly_filtered_reseq.fasta	Klebsiella pneumoniae	234098wE11_CPE0002660_assembly_filtered.fasta	Klebsiella pneumoniae	Same Species	21784		0.77194
CPE	CJ	1	DE	4	indirect	-10	building	234098wC11_CPE0002658_assembly_filtered_reseq.fasta	Klebsiella pneumoniae	234098wE11_CPE0002660_assembly_filtered.fasta	Klebsiella pneumoniae	Same Species	21784		0.77194
CPE	CJ	1	DE	5	indirect	-13	hospital	234098wC11_CPE0002658_assembly_filtered_reseq.fasta	Klebsiella pneumoniae	234098wE11_CPE0002660_assembly_filtered.fasta	Klebsiella pneumoniae	Same Species	21784		0.77194
CPE	CJ	1	DF	1	indirect	-736	building	234098wC11_CPE0002658_assembly_filtered_reseq.fasta	Klebsiella pneumoniae	234098wG6_CPE0002621_assembly_filtered.fasta	Enterobacter hormaechei	Different Species
CPE	CJ	1	DF	2	indirect	-732	hospital	234098wC11_CPE0002658_assembly_filtered_reseq.fasta	Klebsiella pneumoniae	234098wG6_CPE0002621_assembly_filtered.fasta	Enterobacter hormaechei	Different Species
CPE	CJ	1	DF	3	indirect	-451	building	234098wC11_CPE0002658_assembly_filtered_reseq.fasta	Klebsiella pneumoniae	234098wG6_CPE0002621_assembly_filtered.fasta	Enterobacter hormaechei	Different Species
CPE	CJ	1	DF	4	indirect	-450	building	234098wC11_CPE0002658_assembly_filtered_reseq.fasta	Klebsiella pneumoniae	234098wG6_CPE0002621_assembly_filtered.fasta	Enterobacter hormaechei	Different Species
CPE	CJ	1	DF	5	indirect	-432	building	234098wC11_CPE0002658_assembly_filtered_reseq.fasta	Klebsiella pneumoniae	234098wG6_CPE0002621_assembly_filtered.fasta	Enterobacter hormaechei	Different Species
CPE	CJ	1	DF	6	indirect	-141	ward	234098wC11_CPE0002658_assembly_filtered_reseq.fasta	Klebsiella pneumoniae	234098wG6_CPE0002621_assembly_filtered.fasta	Enterobacter hormaechei	Different Species
CPE	CJ	1	DF	7	indirect	-129	building	234098wC11_CPE0002658_assembly_filtered_reseq.fasta	Klebsiella pneumoniae	234098wG6_CPE0002621_assembly_filtered.fasta	Enterobacter hormaechei	Different Species
CPE	CJ	1	DF	8	indirect	-117	building	234098wC11_CPE0002658_assembly_filtered_reseq.fasta	Klebsiella pneumoniae	234098wG6_CPE0002621_assembly_filtered.fasta	Enterobacter hormaechei	Different Species
CPE	CJ	1	DF	9	indirect	-109	hospital	234098wC11_CPE0002658_assembly_filtered_reseq.fasta	Klebsiella pneumoniae	234098wG6_CPE0002621_assembly_filtered.fasta	Enterobacter hormaechei	Different Species
CPE	CJ	1	DF	10	indirect	-91	ward	234098wC11_CPE0002658_assembly_filtered_reseq.fasta	Klebsiella pneumoniae	234098wG6_CPE0002621_assembly_filtered.fasta	Enterobacter hormaechei	Different Species
CPE	CJ	1	DF	11	indirect	-88	ward	234098wC11_CPE0002658_assembly_filtered_reseq.fasta	Klebsiella pneumoniae	234098wG6_CPE0002621_assembly_filtered.fasta	Enterobacter hormaechei	Different Species
CPE	CJ	1	DF	12	indirect	-29	hospital	234098wC11_CPE0002658_assembly_filtered_reseq.fasta	Klebsiella pneumoniae	234098wG6_CPE0002621_assembly_filtered.fasta	Enterobacter hormaechei	Different Species
CPE	CJ	1	DF	13	indirect	-13	hospital	234098wC11_CPE0002658_assembly_filtered_reseq.fasta	Klebsiella pneumoniae	234098wG6_CPE0002621_assembly_filtered.fasta	Enterobacter hormaechei	Different Species
CPE	CJ	1	DF	14	indirect	-31	ward	234098wC11_CPE0002658_assembly_filtered_reseq.fasta	Klebsiella pneumoniae	234098wG6_CPE0002621_assembly_filtered.fasta	Enterobacter hormaechei	Different Species
CPE	CJ	1	DF	15	indirect	-87	building	234098wC11_CPE0002658_assembly_filtered_reseq.fasta	Klebsiella pneumoniae	234098wG6_CPE0002621_assembly_filtered.fasta	Enterobacter hormaechei	Different Species
CPE	CJ	1	DF	16	indirect	-88	hospital	234098wC11_CPE0002658_assembly_filtered_reseq.fasta	Klebsiella pneumoniae	234098wG6_CPE0002621_assembly_filtered.fasta	Enterobacter hormaechei	Different Species
CPE	CJ	1	DF	17	indirect	-99	building	234098wC11_CPE0002658_assembly_filtered_reseq.fasta	Klebsiella pneumoniae	234098wG6_CPE0002621_assembly_filtered.fasta	Enterobacter hormaechei	Different Species
CPE	CJ	1	DF	18	indirect	-129	building	234098wC11_CPE0002658_assembly_filtered_reseq.fasta	Klebsiella pneumoniae	234098wG6_CPE0002621_assembly_filtered.fasta	Enterobacter hormaechei	Different Species
CPE	CJ	1	DF	19	indirect	-130	hospital	234098wC11_CPE0002658_assembly_filtered_reseq.fasta	Klebsiella pneumoniae	234098wG6_CPE0002621_assembly_filtered.fasta	Enterobacter hormaechei	Different Species
CPE	CJ	1	DF	20	indirect	-170	building	234098wC11_CPE0002658_assembly_filtered_reseq.fasta	Klebsiella pneumoniae	234098wG6_CPE0002621_assembly_filtered.fasta	Enterobacter hormaechei	Different Species
CPE	CJ	1	DF	21	indirect	-196	hospital	234098wC11_CPE0002658_assembly_filtered_reseq.fasta	Klebsiella pneumoniae	234098wG6_CPE0002621_assembly_filtered.fasta	Enterobacter hormaechei	Different Species
CPE	CJ	1	DF	22	indirect	-211	building	234098wC11_CPE0002658_assembly_filtered_reseq.fasta	Klebsiella pneumoniae	234098wG6_CPE0002621_assembly_filtered.fasta	Enterobacter hormaechei	Different Species
CPE	CJ	1	DF	23	indirect	-212	hospital	234098wC11_CPE0002658_assembly_filtered_reseq.fasta	Klebsiella pneumoniae	234098wG6_CPE0002621_assembly_filtered.fasta	Enterobacter hormaechei	Different Species
CPE	CJ	1	DF	24	indirect	-231	building	234098wC11_CPE0002658_assembly_filtered_reseq.fasta	Klebsiella pneumoniae	234098wG6_CPE0002621_assembly_filtered.fasta	Enterobacter hormaechei	Different Species
CPE	CJ	1	DF	25	indirect	-232	hospital	234098wC11_CPE0002658_assembly_filtered_reseq.fasta	Klebsiella pneumoniae	234098wG6_CPE0002621_assembly_filtered.fasta	Enterobacter hormaechei	Different Species
CPE	CJ	1	DF	26	indirect	-260	hospital	234098wC11_CPE0002658_assembly_filtered_reseq.fasta	Klebsiella pneumoniae	234098wG6_CPE0002621_assembly_filtered.fasta	Enterobacter hormaechei	Different Species
CPE	CJ	1	DF	27	indirect	-278	hospital	234098wC11_CPE0002658_assembly_filtered_reseq.fasta	Klebsiella pneumoniae	234098wG6_CPE0002621_assembly_filtered.fasta	Enterobacter hormaechei	Different Species
CPE	CJ	1	DF	28	indirect	-284	hospital	234098wC11_CPE0002658_assembly_filtered_reseq.fasta	Klebsiella pneumoniae	234098wG6_CPE0002621_assembly_filtered.fasta	Enterobacter hormaechei	Different Species
CPE	CJ	1	DF	29	indirect	-327	hospital	234098wC11_CPE0002658_assembly_filtered_reseq.fasta	Klebsiella pneumoniae	234098wG6_CPE0002621_assembly_filtered.fasta	Enterobacter hormaechei	Different Species
CPE	CJ	1	DF	30	indirect	-332	hospital	234098wC11_CPE0002658_assembly_filtered_reseq.fasta	Klebsiella pneumoniae	234098wG6_CPE0002621_assembly_filtered.fasta	Enterobacter hormaechei	Different Species
CPE	CJ	1	DF	31	indirect	-335	hospital	234098wC11_CPE0002658_assembly_filtered_reseq.fasta	Klebsiella pneumoniae	234098wG6_CPE0002621_assembly_filtered.fasta	Enterobacter hormaechei	Different Species
CPE	CJ	1	DF	32	indirect	-339	building	234098wC11_CPE0002658_assembly_filtered_reseq.fasta	Klebsiella pneumoniae	234098wG6_CPE0002621_assembly_filtered.fasta	Enterobacter hormaechei	Different Species
CPE	CJ	1	DF	33	indirect	-342	hospital	234098wC11_CPE0002658_assembly_filtered_reseq.fasta	Klebsiella pneumoniae	234098wG6_CPE0002621_assembly_filtered.fasta	Enterobacter hormaechei	Different Species
CPE	CJ	1	DG	1	indirect	-27	building	234098wC11_CPE0002658_assembly_filtered_reseq.fasta	Klebsiella pneumoniae	234099wC4_CPE0002701_assembly_filtered.fasta	Escherichia coli	Different Species
CPE	CJ	1	DG	2	indirect	-30	hospital	234098wC11_CPE0002658_assembly_filtered_reseq.fasta	Klebsiella pneumoniae	234099wC4_CPE0002701_assembly_filtered.fasta	Escherichia coli	Different Species
CPE	CJ	1	DH	1	indirect	-825	building	234098wC11_CPE0002658_assembly_filtered_reseq.fasta	Klebsiella pneumoniae	234098wB11_CPE0002657_assembly_filtered.fasta	Escherichia coli	Different Species
CPE	CJ	1	DH	2	indirect	-824	building	234098wC11_CPE0002658_assembly_filtered_reseq.fasta	Klebsiella pneumoniae	234098wB11_CPE0002657_assembly_filtered.fasta	Escherichia coli	Different Species
CPE	CJ	1	DH	3	indirect	-823	building	234098wC11_CPE0002658_assembly_filtered_reseq.fasta	Klebsiella pneumoniae	234098wB11_CPE0002657_assembly_filtered.fasta	Escherichia coli	Different Species
CPE	CJ	1	DH	4	indirect	-1	building	234098wC11_CPE0002658_assembly_filtered_reseq.fasta	Klebsiella pneumoniae	234098wB11_CPE0002657_assembly_filtered.fasta	Escherichia coli	Different Species
CPE	CJ	1	DH	5	indirect	-207	building	234098wC11_CPE0002658_assembly_filtered_reseq.fasta	Klebsiella pneumoniae	234098wB11_CPE0002657_assembly_filtered.fasta	Escherichia coli	Different Species
CPE	CJ	1	DH	6	indirect	-208	hospital	234098wC11_CPE0002658_assembly_filtered_reseq.fasta	Klebsiella pneumoniae	234098wB11_CPE0002657_assembly_filtered.fasta	Escherichia coli	Different Species
CPE	CJ	1	DN	1	indirect	-4	building	234098wC11_CPE0002658_assembly_filtered_reseq.fasta	Klebsiella pneumoniae	234098wD4_CPE0002596_assembly_filtered.fasta	Citrobacter freundii	Different Species
CPE	CJ	1	DO	1	indirect	-27	building	234098wC11_CPE0002658_assembly_filtered_reseq.fasta	Klebsiella pneumoniae	234098wC6_CPE0002617_assembly_filtered.fasta	Escherichia coli	Different Species
CPE	CJ	1	DO	2	indirect	-23	hospital	234098wC11_CPE0002658_assembly_filtered_reseq.fasta	Klebsiella pneumoniae	234098wC6_CPE0002617_assembly_filtered.fasta	Escherichia coli	Different Species
CPE	CJ	1	DO	3	indirect	-20	building	234098wC11_CPE0002658_assembly_filtered_reseq.fasta	Klebsiella pneumoniae	234098wC6_CPE0002617_assembly_filtered.fasta	Escherichia coli	Different Species
CPE	CJ	1	DO	4	indirect	-13	hospital	234098wC11_CPE0002658_assembly_filtered_reseq.fasta	Klebsiella pneumoniae	234098wC6_CPE0002617_assembly_filtered.fasta	Escherichia coli	Different Species
CPE	CJ	1	DP	1	indirect	-34	hospital	234098wC11_CPE0002658_assembly_filtered_reseq.fasta	Klebsiella pneumoniae	234098wG2_CPE0002583_assembly_filtered.fasta	Citrobacter freundii	Different Species
CPE	CJ	1	DP	2	indirect	-31	hospital	234098wC11_CPE0002658_assembly_filtered_reseq.fasta	Klebsiella pneumoniae	234098wG2_CPE0002583_assembly_filtered.fasta	Citrobacter freundii	Different Species
CPE	CJ	1	DQ	1	indirect	-25	building	234098wC11_CPE0002658_assembly_filtered_reseq.fasta	Klebsiella pneumoniae	234098wF4_CPE0002598_assembly_filtered.fasta	Enterobacter hormaechei	Different Species
CPE	CJ	1	DQ	2	indirect	-24	building	234098wC11_CPE0002658_assembly_filtered_reseq.fasta	Klebsiella pneumoniae	234098wF4_CPE0002598_assembly_filtered.fasta	Enterobacter hormaechei	Different Species
CPE	CJ	1	DT	1	indirect	-11	building	234098wC11_CPE0002658_assembly_filtered_reseq.fasta	Klebsiella pneumoniae	234099wG1_CPE0002675_assembly_filtered.fasta	Enterobacter hormaechei	Different Species
CPE	CJ	1	DW	1	indirect	-864	building	234098wC11_CPE0002658_assembly_filtered_reseq.fasta	Klebsiella pneumoniae	234099wG3_CPE0002696_assembly_filtered.fasta	Enterobacter hormaechei	Different Species
CPE	CJ	1	DW	2	indirect	-859	hospital	234098wC11_CPE0002658_assembly_filtered_reseq.fasta	Klebsiella pneumoniae	234099wG3_CPE0002696_assembly_filtered.fasta	Enterobacter hormaechei	Different Species
CPE	CJ	1	DW	4	indirect	-654	building	234098wC11_CPE0002658_assembly_filtered_reseq.fasta	Klebsiella pneumoniae	234099wG3_CPE0002696_assembly_filtered.fasta	Enterobacter hormaechei	Different Species
CPE	CJ	1	DW	5	indirect	-571	building	234098wC11_CPE0002658_assembly_filtered_reseq.fasta	Klebsiella pneumoniae	234099wG3_CPE0002696_assembly_filtered.fasta	Enterobacter hormaechei	Different Species
CPE	CJ	1	DW	8	indirect	-23	building	234098wC11_CPE0002658_assembly_filtered_reseq.fasta	Klebsiella pneumoniae	234099wG3_CPE0002696_assembly_filtered.fasta	Enterobacter hormaechei	Different Species
CPE	CJ	1	DW	9	indirect	-26	hospital	234098wC11_CPE0002658_assembly_filtered_reseq.fasta	Klebsiella pneumoniae	234099wG3_CPE0002696_assembly_filtered.fasta	Enterobacter hormaechei	Different Species
CPE	CJ	1	DX	1	indirect	-113	building	234098wC11_CPE0002658_assembly_filtered_reseq.fasta	Klebsiella pneumoniae	234098wE9_CPE0002644_assembly_filtered.fasta	Citrobacter freundii	Different Species
CPE	CJ	1	DX	2	indirect	-46	building	234098wC11_CPE0002658_assembly_filtered_reseq.fasta	Klebsiella pneumoniae	234098wE9_CPE0002644_assembly_filtered.fasta	Citrobacter freundii	Different Species
CPE	CJ	1	DX	3	indirect	-31	building	234098wC11_CPE0002658_assembly_filtered_reseq.fasta	Klebsiella pneumoniae	234098wE9_CPE0002644_assembly_filtered.fasta	Citrobacter freundii	Different Species
CPE	CJ	1	DX	4	indirect	-29	building	234098wC11_CPE0002658_assembly_filtered_reseq.fasta	Klebsiella pneumoniae	234098wE9_CPE0002644_assembly_filtered.fasta	Citrobacter freundii	Different Species
CPE	CJ	1	DY	1	indirect	-12	building	234098wC11_CPE0002658_assembly_filtered_reseq.fasta	Klebsiella pneumoniae	234098wH8_CPE0002638_assembly_filtered.fasta	Klebsiella pneumoniae	Same Species	21572		0.696377
CPE	CJ	1	DY	2	indirect	-11	hospital	234098wC11_CPE0002658_assembly_filtered_reseq.fasta	Klebsiella pneumoniae	234098wH8_CPE0002638_assembly_filtered.fasta	Klebsiella pneumoniae	Same Species	21572		0.696377
CPE	CJ	1	DZ	1	indirect	-835	ward	234098wC11_CPE0002658_assembly_filtered_reseq.fasta	Klebsiella pneumoniae	234098wF1_CPE0002574_assembly_filtered.fasta	Klebsiella pneumoniae	Same Species	294		0.542384
CPE	CJ	1	EA	1	indirect	-810	building	234098wC11_CPE0002658_assembly_filtered_reseq.fasta	Klebsiella pneumoniae	234099wE2_CPE0002681_assembly_filtered.fasta	Citrobacter amalonaticus	Different Species
CPE	CJ	1	EA	2	indirect	-800	hospital	234098wC11_CPE0002658_assembly_filtered_reseq.fasta	Klebsiella pneumoniae	234099wE2_CPE0002681_assembly_filtered.fasta	Citrobacter amalonaticus	Different Species
CPE	CJ	1	EA	3	indirect	-704	ward	234098wC11_CPE0002658_assembly_filtered_reseq.fasta	Klebsiella pneumoniae	234099wE2_CPE0002681_assembly_filtered.fasta	Citrobacter amalonaticus	Different Species
CPE	CJ	1	EA	4	indirect	-579	building	234098wC11_CPE0002658_assembly_filtered_reseq.fasta	Klebsiella pneumoniae	234099wE2_CPE0002681_assembly_filtered.fasta	Citrobacter amalonaticus	Different Species
CPE	CJ	1	EA	5	indirect	-574	hospital	234098wC11_CPE0002658_assembly_filtered_reseq.fasta	Klebsiella pneumoniae	234099wE2_CPE0002681_assembly_filtered.fasta	Citrobacter amalonaticus	Different Species
CPE	CJ	1	EA	6	indirect	-416	hospital	234098wC11_CPE0002658_assembly_filtered_reseq.fasta	Klebsiella pneumoniae	234099wE2_CPE0002681_assembly_filtered.fasta	Citrobacter amalonaticus	Different Species
CPE	CJ	1	EA	7	indirect	-284	hospital	234098wC11_CPE0002658_assembly_filtered_reseq.fasta	Klebsiella pneumoniae	234099wE2_CPE0002681_assembly_filtered.fasta	Citrobacter amalonaticus	Different Species
CPE	CJ	1	EA	8	indirect	-19	building	234098wC11_CPE0002658_assembly_filtered_reseq.fasta	Klebsiella pneumoniae	234099wE2_CPE0002681_assembly_filtered.fasta	Citrobacter amalonaticus	Different Species
CPE	CJ	1	EA	9	indirect	-20	hospital	234098wC11_CPE0002658_assembly_filtered_reseq.fasta	Klebsiella pneumoniae	234099wE2_CPE0002681_assembly_filtered.fasta	Citrobacter amalonaticus	Different Species
CPE	CJ	1	EA	10	indirect	-93	hospital	234098wC11_CPE0002658_assembly_filtered_reseq.fasta	Klebsiella pneumoniae	234099wE2_CPE0002681_assembly_filtered.fasta	Citrobacter amalonaticus	Different Species
CPE	CJ	1	EA	11	indirect	-210	hospital	234098wC11_CPE0002658_assembly_filtered_reseq.fasta	Klebsiella pneumoniae	234099wE2_CPE0002681_assembly_filtered.fasta	Citrobacter amalonaticus	Different Species
CPE	CJ	1	EC	1	indirect	-827	ward	234098wC11_CPE0002658_assembly_filtered_reseq.fasta	Klebsiella pneumoniae	234098wC7_CPE0002625_assembly_filtered.fasta	Klebsiella pneumoniae	Same Species	120		0.479452
CPE	CJ	1	EC	2	indirect	-723	hospital	234098wC11_CPE0002658_assembly_filtered_reseq.fasta	Klebsiella pneumoniae	234098wC7_CPE0002625_assembly_filtered.fasta	Klebsiella pneumoniae	Same Species	120		0.479452
CPE	CJ	1	EC	3	indirect	-586	hospital	234098wC11_CPE0002658_assembly_filtered_reseq.fasta	Klebsiella pneumoniae	234098wC7_CPE0002625_assembly_filtered.fasta	Klebsiella pneumoniae	Same Species	120		0.479452
CPE	CJ	1	EC	4	indirect	-499	ward	234098wC11_CPE0002658_assembly_filtered_reseq.fasta	Klebsiella pneumoniae	234098wC7_CPE0002625_assembly_filtered.fasta	Klebsiella pneumoniae	Same Species	120		0.479452
CPE	CJ	1	EC	5	indirect	-491	building	234098wC11_CPE0002658_assembly_filtered_reseq.fasta	Klebsiella pneumoniae	234098wC7_CPE0002625_assembly_filtered.fasta	Klebsiella pneumoniae	Same Species	120		0.479452
CPE	CJ	1	EC	6	indirect	-489	building	234098wC11_CPE0002658_assembly_filtered_reseq.fasta	Klebsiella pneumoniae	234098wC7_CPE0002625_assembly_filtered.fasta	Klebsiella pneumoniae	Same Species	120		0.479452
CPE	CJ	1	EC	7	indirect	-474	ward	234098wC11_CPE0002658_assembly_filtered_reseq.fasta	Klebsiella pneumoniae	234098wC7_CPE0002625_assembly_filtered.fasta	Klebsiella pneumoniae	Same Species	120		0.479452
CPE	CJ	1	EC	8	indirect	-471	ward	234098wC11_CPE0002658_assembly_filtered_reseq.fasta	Klebsiella pneumoniae	234098wC7_CPE0002625_assembly_filtered.fasta	Klebsiella pneumoniae	Same Species	120		0.479452
CPE	CJ	1	EC	9	indirect	-470	building	234098wC11_CPE0002658_assembly_filtered_reseq.fasta	Klebsiella pneumoniae	234098wC7_CPE0002625_assembly_filtered.fasta	Klebsiella pneumoniae	Same Species	120		0.479452
CPE	CJ	1	EC	10	indirect	-446	ward	234098wC11_CPE0002658_assembly_filtered_reseq.fasta	Klebsiella pneumoniae	234098wC7_CPE0002625_assembly_filtered.fasta	Klebsiella pneumoniae	Same Species	120		0.479452
CPE	CJ	1	EC	11	indirect	-440	building	234098wC11_CPE0002658_assembly_filtered_reseq.fasta	Klebsiella pneumoniae	234098wC7_CPE0002625_assembly_filtered.fasta	Klebsiella pneumoniae	Same Species	120		0.479452
CPE	CJ	1	EC	12	indirect	-410	hospital	234098wC11_CPE0002658_assembly_filtered_reseq.fasta	Klebsiella pneumoniae	234098wC7_CPE0002625_assembly_filtered.fasta	Klebsiella pneumoniae	Same Species	120		0.479452
CPE	CJ	1	EC	13	indirect	-299	hospital	234098wC11_CPE0002658_assembly_filtered_reseq.fasta	Klebsiella pneumoniae	234098wC7_CPE0002625_assembly_filtered.fasta	Klebsiella pneumoniae	Same Species	120		0.479452
CPE	CJ	1	EC	14	indirect	-18	hospital	234098wC11_CPE0002658_assembly_filtered_reseq.fasta	Klebsiella pneumoniae	234098wC7_CPE0002625_assembly_filtered.fasta	Klebsiella pneumoniae	Same Species	120		0.479452
CPE	CJ	1	EC	15	indirect	-168	building	234098wC11_CPE0002658_assembly_filtered_reseq.fasta	Klebsiella pneumoniae	234098wC7_CPE0002625_assembly_filtered.fasta	Klebsiella pneumoniae	Same Species	120		0.479452
CPE	CJ	1	EC	16	indirect	-170	hospital	234098wC11_CPE0002658_assembly_filtered_reseq.fasta	Klebsiella pneumoniae	234098wC7_CPE0002625_assembly_filtered.fasta	Klebsiella pneumoniae	Same Species	120		0.479452
CPE	CJ	1	ED	1	indirect	-55	building	234098wC11_CPE0002658_assembly_filtered_reseq.fasta	Klebsiella pneumoniae	234098wH5_CPE0002614_assembly_filtered.fasta	Klebsiella pneumoniae	Same Species	21159		0.68309
CPE	CJ	1	ED	2	indirect	-46	hospital	234098wC11_CPE0002658_assembly_filtered_reseq.fasta	Klebsiella pneumoniae	234098wH5_CPE0002614_assembly_filtered.fasta	Klebsiella pneumoniae	Same Species	21159		0.68309
CPE	CJ	1	ED	3	indirect	-22	building	234098wC11_CPE0002658_assembly_filtered_reseq.fasta	Klebsiella pneumoniae	234098wH5_CPE0002614_assembly_filtered.fasta	Klebsiella pneumoniae	Same Species	21159		0.68309
CPE	CJ	1	ED	4	indirect	-20	building	234098wC11_CPE0002658_assembly_filtered_reseq.fasta	Klebsiella pneumoniae	234098wH5_CPE0002614_assembly_filtered.fasta	Klebsiella pneumoniae	Same Species	21159		0.68309
CPE	CJ	1	EE	1	direct	1	building	234098wC11_CPE0002658_assembly_filtered_reseq.fasta	Klebsiella pneumoniae	234098wA11_CPE0002656_assembly_filtered.fasta	Escherichia coli	Different Species
CPE	CJ	1	EE	1	direct	1	building	234098wC11_CPE0002658_assembly_filtered_reseq.fasta	Klebsiella pneumoniae	234098wD12_CPE0002667_assembly_filtered.fasta	Escherichia coli	Different Species
CPE	CJ	1	EE	2	direct	1	building	234098wC11_CPE0002658_assembly_filtered_reseq.fasta	Klebsiella pneumoniae	234098wA11_CPE0002656_assembly_filtered.fasta	Escherichia coli	Different Species
CPE	CJ	1	EE	2	direct	1	building	234098wC11_CPE0002658_assembly_filtered_reseq.fasta	Klebsiella pneumoniae	234098wD12_CPE0002667_assembly_filtered.fasta	Escherichia coli	Different Species
CPE	CJ	1	EE	3	indirect	-3	building	234098wC11_CPE0002658_assembly_filtered_reseq.fasta	Klebsiella pneumoniae	234098wA11_CPE0002656_assembly_filtered.fasta	Escherichia coli	Different Species
CPE	CJ	1	EE	3	indirect	-3	building	234098wC11_CPE0002658_assembly_filtered_reseq.fasta	Klebsiella pneumoniae	234098wD12_CPE0002667_assembly_filtered.fasta	Escherichia coli	Different Species
CPE	CJ	1	EE	4	indirect	-4	hospital	234098wC11_CPE0002658_assembly_filtered_reseq.fasta	Klebsiella pneumoniae	234098wA11_CPE0002656_assembly_filtered.fasta	Escherichia coli	Different Species
CPE	CJ	1	EE	4	indirect	-4	hospital	234098wC11_CPE0002658_assembly_filtered_reseq.fasta	Klebsiella pneumoniae	234098wD12_CPE0002667_assembly_filtered.fasta	Escherichia coli	Different Species
CPE	CJ	1	EE	5	indirect	-8	hospital	234098wC11_CPE0002658_assembly_filtered_reseq.fasta	Klebsiella pneumoniae	234098wA11_CPE0002656_assembly_filtered.fasta	Escherichia coli	Different Species
CPE	CJ	1	EE	5	indirect	-8	hospital	234098wC11_CPE0002658_assembly_filtered_reseq.fasta	Klebsiella pneumoniae	234098wD12_CPE0002667_assembly_filtered.fasta	Escherichia coli	Different Species
CPE	CJ	1	EG	10	indirect	-33	building	234098wC11_CPE0002658_assembly_filtered_reseq.fasta	Klebsiella pneumoniae	234098wB9_CPE0002641_assembly_filtered.fasta	Enterobacter hormaechei	Different Species
CPE	CJ	1	EG	13	direct	1	building	234098wC11_CPE0002658_assembly_filtered_reseq.fasta	Klebsiella pneumoniae	234098wB9_CPE0002641_assembly_filtered.fasta	Enterobacter hormaechei	Different Species
CPE	CJ	1	EI	1	indirect	-416	building	234098wC11_CPE0002658_assembly_filtered_reseq.fasta	Klebsiella pneumoniae	234099wB3_CPE0002688_assembly_filtered.fasta	Escherichia coli	Different Species
CPE	CJ	1	EI	6	indirect	-19	building	234098wC11_CPE0002658_assembly_filtered_reseq.fasta	Klebsiella pneumoniae	234099wB3_CPE0002688_assembly_filtered.fasta	Escherichia coli	Different Species
CPE	CJ	1	EI	7	indirect	-23	building	234098wC11_CPE0002658_assembly_filtered_reseq.fasta	Klebsiella pneumoniae	234099wB3_CPE0002688_assembly_filtered.fasta	Escherichia coli	Different Species
CPE	CJ	1	EI	8	indirect	-45	building	234098wC11_CPE0002658_assembly_filtered_reseq.fasta	Klebsiella pneumoniae	234099wB3_CPE0002688_assembly_filtered.fasta	Escherichia coli	Different Species
CPE	CJ	1	EI	9	indirect	-65	building	234098wC11_CPE0002658_assembly_filtered_reseq.fasta	Klebsiella pneumoniae	234099wB3_CPE0002688_assembly_filtered.fasta	Escherichia coli	Different Species
CPE	CJ	1	EI	10	indirect	-66	building	234098wC11_CPE0002658_assembly_filtered_reseq.fasta	Klebsiella pneumoniae	234099wB3_CPE0002688_assembly_filtered.fasta	Escherichia coli	Different Species
CPE	CJ	1	EI	11	indirect	-73	building	234098wC11_CPE0002658_assembly_filtered_reseq.fasta	Klebsiella pneumoniae	234099wB3_CPE0002688_assembly_filtered.fasta	Escherichia coli	Different Species
CPE	CJ	1	EI	12	indirect	-80	building	234098wC11_CPE0002658_assembly_filtered_reseq.fasta	Klebsiella pneumoniae	234099wB3_CPE0002688_assembly_filtered.fasta	Escherichia coli	Different Species
CPE	CJ	1	EI	13	indirect	-86	building	234098wC11_CPE0002658_assembly_filtered_reseq.fasta	Klebsiella pneumoniae	234099wB3_CPE0002688_assembly_filtered.fasta	Escherichia coli	Different Species
CPE	CJ	1	EI	14	indirect	-90	building	234098wC11_CPE0002658_assembly_filtered_reseq.fasta	Klebsiella pneumoniae	234099wB3_CPE0002688_assembly_filtered.fasta	Escherichia coli	Different Species
CPE	CJ	1	EI	15	indirect	-103	building	234098wC11_CPE0002658_assembly_filtered_reseq.fasta	Klebsiella pneumoniae	234099wB3_CPE0002688_assembly_filtered.fasta	Escherichia coli	Different Species
CPE	CJ	1	EI	16	indirect	-104	building	234098wC11_CPE0002658_assembly_filtered_reseq.fasta	Klebsiella pneumoniae	234099wB3_CPE0002688_assembly_filtered.fasta	Escherichia coli	Different Species
CPE	CJ	1	EI	17	indirect	-154	building	234098wC11_CPE0002658_assembly_filtered_reseq.fasta	Klebsiella pneumoniae	234099wB3_CPE0002688_assembly_filtered.fasta	Escherichia coli	Different Species
CPE	CJ	1	EI	18	indirect	-155	building	234098wC11_CPE0002658_assembly_filtered_reseq.fasta	Klebsiella pneumoniae	234099wB3_CPE0002688_assembly_filtered.fasta	Escherichia coli	Different Species
CPE	CJ	1	EL	1	indirect	-537	building	234098wC11_CPE0002658_assembly_filtered_reseq.fasta	Klebsiella pneumoniae	234098wF7_CPE0002628_assembly_filtered.fasta	Klebsiella pneumoniae	Same Species	22730		0.715578
CPE	CJ	1	EL	1	indirect	-537	building	234098wC11_CPE0002658_assembly_filtered_reseq.fasta	Klebsiella pneumoniae	234098wC8_CPE0002633_assembly_filtered.fasta	Klebsiella pneumoniae	Same Species	22730		0.684783
CPE	CJ	1	EL	2	indirect	-530	building	234098wC11_CPE0002658_assembly_filtered_reseq.fasta	Klebsiella pneumoniae	234098wF7_CPE0002628_assembly_filtered.fasta	Klebsiella pneumoniae	Same Species	22730		0.715578
CPE	CJ	1	EL	2	indirect	-530	building	234098wC11_CPE0002658_assembly_filtered_reseq.fasta	Klebsiella pneumoniae	234098wC8_CPE0002633_assembly_filtered.fasta	Klebsiella pneumoniae	Same Species	22730		0.684783
CPE	CJ	1	EL	5	indirect	-177	building	234098wC11_CPE0002658_assembly_filtered_reseq.fasta	Klebsiella pneumoniae	234098wF7_CPE0002628_assembly_filtered.fasta	Klebsiella pneumoniae	Same Species	22730		0.715578
CPE	CJ	1	EL	5	indirect	-177	building	234098wC11_CPE0002658_assembly_filtered_reseq.fasta	Klebsiella pneumoniae	234098wC8_CPE0002633_assembly_filtered.fasta	Klebsiella pneumoniae	Same Species	22730		0.684783
CPE	CJ	1	EL	23	indirect	-178	building	234098wC11_CPE0002658_assembly_filtered_reseq.fasta	Klebsiella pneumoniae	234098wF7_CPE0002628_assembly_filtered.fasta	Klebsiella pneumoniae	Same Species	22730		0.715578
CPE	CJ	1	EL	23	indirect	-178	building	234098wC11_CPE0002658_assembly_filtered_reseq.fasta	Klebsiella pneumoniae	234098wC8_CPE0002633_assembly_filtered.fasta	Klebsiella pneumoniae	Same Species	22730		0.684783
CPE	CJ	1	EL	24	indirect	-179	hospital	234098wC11_CPE0002658_assembly_filtered_reseq.fasta	Klebsiella pneumoniae	234098wF7_CPE0002628_assembly_filtered.fasta	Klebsiella pneumoniae	Same Species	22730		0.715578
CPE	CJ	1	EL	24	indirect	-179	hospital	234098wC11_CPE0002658_assembly_filtered_reseq.fasta	Klebsiella pneumoniae	234098wC8_CPE0002633_assembly_filtered.fasta	Klebsiella pneumoniae	Same Species	22730		0.684783
CPE	CJ	1	EL	26	indirect	-181	hospital	234098wC11_CPE0002658_assembly_filtered_reseq.fasta	Klebsiella pneumoniae	234098wF7_CPE0002628_assembly_filtered.fasta	Klebsiella pneumoniae	Same Species	22730		0.715578
CPE	CJ	1	EL	26	indirect	-181	hospital	234098wC11_CPE0002658_assembly_filtered_reseq.fasta	Klebsiella pneumoniae	234098wC8_CPE0002633_assembly_filtered.fasta	Klebsiella pneumoniae	Same Species	22730		0.684783
CPE	CJ	1	EM	1	indirect	-40	building	234098wC11_CPE0002658_assembly_filtered_reseq.fasta	Klebsiella pneumoniae	234098wC5_CPE0002606_assembly_filtered.fasta	Klebsiella pneumoniae	Same Species	21505		0.761269
CPE	CJ	1	ER	2	indirect	-10	building	234098wC11_CPE0002658_assembly_filtered_reseq.fasta	Klebsiella pneumoniae	234098wC9_CPE0002642_assembly_filtered.fasta	Enterobacter cloacae	Different Species
CPE	CJ	1	ER	2	indirect	-10	building	234098wC11_CPE0002658_assembly_filtered_reseq.fasta	Klebsiella pneumoniae	234098wD9_CPE0002643_assembly_filtered.fasta	Enterobacter hormaechei	Different Species
CPE	CJ	1	ER	3	indirect	-6	building	234098wC11_CPE0002658_assembly_filtered_reseq.fasta	Klebsiella pneumoniae	234098wC9_CPE0002642_assembly_filtered.fasta	Enterobacter cloacae	Different Species
CPE	CJ	1	ER	3	indirect	-6	building	234098wC11_CPE0002658_assembly_filtered_reseq.fasta	Klebsiella pneumoniae	234098wD9_CPE0002643_assembly_filtered.fasta	Enterobacter hormaechei	Different Species
CPE	CJ	1	ER	4	indirect	-211	building	234098wC11_CPE0002658_assembly_filtered_reseq.fasta	Klebsiella pneumoniae	234098wC9_CPE0002642_assembly_filtered.fasta	Enterobacter cloacae	Different Species
CPE	CJ	1	ER	4	indirect	-211	building	234098wC11_CPE0002658_assembly_filtered_reseq.fasta	Klebsiella pneumoniae	234098wD9_CPE0002643_assembly_filtered.fasta	Enterobacter hormaechei	Different Species
CPE	CJ	1	EU	4	indirect	-2	building	234098wC11_CPE0002658_assembly_filtered_reseq.fasta	Klebsiella pneumoniae	234098wH10_CPE0002655_assembly_filtered.fasta	Escherichia coli	Different Species
CPE	CJ	1	EW	1	indirect	-725	building	234098wC11_CPE0002658_assembly_filtered_reseq.fasta	Klebsiella pneumoniae	234099wF4_CPE0002704_assembly_filtered.fasta	Klebsiella pneumoniae	Same Species	13		0.247475
CPE	CJ	1	EW	2	indirect	-724	hospital	234098wC11_CPE0002658_assembly_filtered_reseq.fasta	Klebsiella pneumoniae	234099wF4_CPE0002704_assembly_filtered.fasta	Klebsiella pneumoniae	Same Species	13		0.247475
CPE	CJ	1	EW	3	indirect	-720	building	234098wC11_CPE0002658_assembly_filtered_reseq.fasta	Klebsiella pneumoniae	234099wF4_CPE0002704_assembly_filtered.fasta	Klebsiella pneumoniae	Same Species	13		0.247475
CPE	CJ	1	EW	4	indirect	-718	building	234098wC11_CPE0002658_assembly_filtered_reseq.fasta	Klebsiella pneumoniae	234099wF4_CPE0002704_assembly_filtered.fasta	Klebsiella pneumoniae	Same Species	13		0.247475
CPE	CJ	1	EW	5	indirect	-712	hospital	234098wC11_CPE0002658_assembly_filtered_reseq.fasta	Klebsiella pneumoniae	234099wF4_CPE0002704_assembly_filtered.fasta	Klebsiella pneumoniae	Same Species	13		0.247475
CPE	CJ	1	EW	6	indirect	-341	building	234098wC11_CPE0002658_assembly_filtered_reseq.fasta	Klebsiella pneumoniae	234099wF4_CPE0002704_assembly_filtered.fasta	Klebsiella pneumoniae	Same Species	13		0.247475
CPE	CJ	1	EW	7	indirect	-14	building	234098wC11_CPE0002658_assembly_filtered_reseq.fasta	Klebsiella pneumoniae	234099wF4_CPE0002704_assembly_filtered.fasta	Klebsiella pneumoniae	Same Species	13		0.247475
CPE	CJ	1	EW	8	direct	2	hospital	234098wC11_CPE0002658_assembly_filtered_reseq.fasta	Klebsiella pneumoniae	234099wF4_CPE0002704_assembly_filtered.fasta	Klebsiella pneumoniae	Same Species	13		0.247475
CPE	CJ	1	EW	9	indirect	-8	hospital	234098wC11_CPE0002658_assembly_filtered_reseq.fasta	Klebsiella pneumoniae	234099wF4_CPE0002704_assembly_filtered.fasta	Klebsiella pneumoniae	Same Species	13		0.247475
CPE	CJ	1	EW	10	indirect	-20	building	234098wC11_CPE0002658_assembly_filtered_reseq.fasta	Klebsiella pneumoniae	234099wF4_CPE0002704_assembly_filtered.fasta	Klebsiella pneumoniae	Same Species	13		0.247475
CPE	CJ	1	EW	11	indirect	-21	hospital	234098wC11_CPE0002658_assembly_filtered_reseq.fasta	Klebsiella pneumoniae	234099wF4_CPE0002704_assembly_filtered.fasta	Klebsiella pneumoniae	Same Species	13		0.247475
CPE	CJ	1	EW	12	indirect	-225	hospital	234098wC11_CPE0002658_assembly_filtered_reseq.fasta	Klebsiella pneumoniae	234099wF4_CPE0002704_assembly_filtered.fasta	Klebsiella pneumoniae	Same Species	13		0.247475
CPE	CJ	1	EW	13	indirect	-245	hospital	234098wC11_CPE0002658_assembly_filtered_reseq.fasta	Klebsiella pneumoniae	234099wF4_CPE0002704_assembly_filtered.fasta	Klebsiella pneumoniae	Same Species	13		0.247475
CPE	CJ	1	EW	14	indirect	-248	hospital	234098wC11_CPE0002658_assembly_filtered_reseq.fasta	Klebsiella pneumoniae	234099wF4_CPE0002704_assembly_filtered.fasta	Klebsiella pneumoniae	Same Species	13		0.247475
CPE	CJ	1	EW	15	indirect	-276	hospital	234098wC11_CPE0002658_assembly_filtered_reseq.fasta	Klebsiella pneumoniae	234099wF4_CPE0002704_assembly_filtered.fasta	Klebsiella pneumoniae	Same Species	13		0.247475
CPE	CJ	1	EW	16	indirect	-283	hospital	234098wC11_CPE0002658_assembly_filtered_reseq.fasta	Klebsiella pneumoniae	234099wF4_CPE0002704_assembly_filtered.fasta	Klebsiella pneumoniae	Same Species	13		0.247475
CPE	CJ	1	EX	1	indirect	-163	building	234098wC11_CPE0002658_assembly_filtered_reseq.fasta	Klebsiella pneumoniae	234099wC3_CPE0002690_assembly_filtered.fasta	Enterobacter hormaechei	Different Species
CPE	CJ	1	EX	2	indirect	-121	building	234098wC11_CPE0002658_assembly_filtered_reseq.fasta	Klebsiella pneumoniae	234099wC3_CPE0002690_assembly_filtered.fasta	Enterobacter hormaechei	Different Species
CPE	CJ	1	EX	3	indirect	-107	building	234098wC11_CPE0002658_assembly_filtered_reseq.fasta	Klebsiella pneumoniae	234099wC3_CPE0002690_assembly_filtered.fasta	Enterobacter hormaechei	Different Species
CPE	CJ	1	EX	4	indirect	-51	building	234098wC11_CPE0002658_assembly_filtered_reseq.fasta	Klebsiella pneumoniae	234099wC3_CPE0002690_assembly_filtered.fasta	Enterobacter hormaechei	Different Species
CPE	CJ	1	EX	5	indirect	-46	building	234098wC11_CPE0002658_assembly_filtered_reseq.fasta	Klebsiella pneumoniae	234099wC3_CPE0002690_assembly_filtered.fasta	Enterobacter hormaechei	Different Species
CPE	CJ	1	EX	6	indirect	-40	building	234098wC11_CPE0002658_assembly_filtered_reseq.fasta	Klebsiella pneumoniae	234099wC3_CPE0002690_assembly_filtered.fasta	Enterobacter hormaechei	Different Species
CPE	CJ	1	EX	7	indirect	-30	building	234098wC11_CPE0002658_assembly_filtered_reseq.fasta	Klebsiella pneumoniae	234099wC3_CPE0002690_assembly_filtered.fasta	Enterobacter hormaechei	Different Species
CPE	CJ	1	EX	8	direct	2	building	234098wC11_CPE0002658_assembly_filtered_reseq.fasta	Klebsiella pneumoniae	234099wC3_CPE0002690_assembly_filtered.fasta	Enterobacter hormaechei	Different Species
CPE	CJ	1	EX	9	indirect	-57	building	234098wC11_CPE0002658_assembly_filtered_reseq.fasta	Klebsiella pneumoniae	234099wC3_CPE0002690_assembly_filtered.fasta	Enterobacter hormaechei	Different Species
CPE	CJ	1	EX	10	indirect	-72	building	234098wC11_CPE0002658_assembly_filtered_reseq.fasta	Klebsiella pneumoniae	234099wC3_CPE0002690_assembly_filtered.fasta	Enterobacter hormaechei	Different Species
CPE	CJ	1	EX	11	indirect	-99	building	234098wC11_CPE0002658_assembly_filtered_reseq.fasta	Klebsiella pneumoniae	234099wC3_CPE0002690_assembly_filtered.fasta	Enterobacter hormaechei	Different Species
CPE	CJ	1	EX	12	indirect	-107	building	234098wC11_CPE0002658_assembly_filtered_reseq.fasta	Klebsiella pneumoniae	234099wC3_CPE0002690_assembly_filtered.fasta	Enterobacter hormaechei	Different Species
CPE	CJ	1	EX	13	indirect	-123	building	234098wC11_CPE0002658_assembly_filtered_reseq.fasta	Klebsiella pneumoniae	234099wC3_CPE0002690_assembly_filtered.fasta	Enterobacter hormaechei	Different Species
CPE	CJ	1	EX	14	indirect	-127	building	234098wC11_CPE0002658_assembly_filtered_reseq.fasta	Klebsiella pneumoniae	234099wC3_CPE0002690_assembly_filtered.fasta	Enterobacter hormaechei	Different Species
CPE	CJ	1	EY	7	indirect	-91	building	234098wC11_CPE0002658_assembly_filtered_reseq.fasta	Klebsiella pneumoniae	234098wG4_CPE0002599_assembly_filtered.fasta	Citrobacter freundii	Different Species
CPE	CJ	1	EY	8	indirect	-87	hospital	234098wC11_CPE0002658_assembly_filtered_reseq.fasta	Klebsiella pneumoniae	234098wG4_CPE0002599_assembly_filtered.fasta	Citrobacter freundii	Different Species
CPE	CJ	1	EY	9	indirect	-31	building	234098wC11_CPE0002658_assembly_filtered_reseq.fasta	Klebsiella pneumoniae	234098wG4_CPE0002599_assembly_filtered.fasta	Citrobacter freundii	Different Species
CPE	CJ	1	EY	10	indirect	-28	building	234098wC11_CPE0002658_assembly_filtered_reseq.fasta	Klebsiella pneumoniae	234098wG4_CPE0002599_assembly_filtered.fasta	Citrobacter freundii	Different Species
CPE	CJ	1	EY	11	indirect	-27	hospital	234098wC11_CPE0002658_assembly_filtered_reseq.fasta	Klebsiella pneumoniae	234098wG4_CPE0002599_assembly_filtered.fasta	Citrobacter freundii	Different Species
CPE	CJ	1	EY	12	indirect	-25	building	234098wC11_CPE0002658_assembly_filtered_reseq.fasta	Klebsiella pneumoniae	234098wG4_CPE0002599_assembly_filtered.fasta	Citrobacter freundii	Different Species
CPE	CJ	1	EY	13	indirect	-15	building	234098wC11_CPE0002658_assembly_filtered_reseq.fasta	Klebsiella pneumoniae	234098wG4_CPE0002599_assembly_filtered.fasta	Citrobacter freundii	Different Species
CPE	CJ	1	EZ	2	indirect	-604	building	234098wC11_CPE0002658_assembly_filtered_reseq.fasta	Klebsiella pneumoniae	234098wD1_CPE0002572_assembly_filtered.fasta	Klebsiella pneumoniae	Same Species	20978		0.717302
CPE	CJ	1	FA	1	direct	2	ward	234098wC11_CPE0002658_assembly_filtered_reseq.fasta	Klebsiella pneumoniae	234099wE1_CPE0002673_assembly_filtered.fasta	Klebsiella pneumoniae	Same Species	21570		0.775442
CPE	CJ	1	FA	2	indirect	-9	hospital	234098wC11_CPE0002658_assembly_filtered_reseq.fasta	Klebsiella pneumoniae	234099wE1_CPE0002673_assembly_filtered.fasta	Klebsiella pneumoniae	Same Species	21570		0.775442
CPE	CJ	1	FB	1	indirect	-9	ward	234098wC11_CPE0002658_assembly_filtered_reseq.fasta	Klebsiella pneumoniae	234099wD2_CPE0002680_assembly_filtered.fasta	Klebsiella pneumoniae	Same Species	5		0.0441315
CPE	CJ	1	FG	2	indirect	-29	building	234098wC11_CPE0002658_assembly_filtered_reseq.fasta	Klebsiella pneumoniae	234098wC4_CPE0002595_assembly_filtered.fasta	Escherichia coli	Different Species
CPE	CJ	1	FG	3	indirect	-10	building	234098wC11_CPE0002658_assembly_filtered_reseq.fasta	Klebsiella pneumoniae	234098wC4_CPE0002595_assembly_filtered.fasta	Escherichia coli	Different Species
CPE	CJ	1	FI	1	indirect	-415	building	234098wC11_CPE0002658_assembly_filtered_reseq.fasta	Klebsiella pneumoniae	234099wD3_CPE0002691_assembly_filtered.fasta	Klebsiella pneumoniae	Same Species	4		0.0432331
CPE	CJ	1	FI	2	indirect	-407	building	234098wC11_CPE0002658_assembly_filtered_reseq.fasta	Klebsiella pneumoniae	234099wD3_CPE0002691_assembly_filtered.fasta	Klebsiella pneumoniae	Same Species	4		0.0432331
CPE	CJ	1	FI	3	indirect	-397	ward	234098wC11_CPE0002658_assembly_filtered_reseq.fasta	Klebsiella pneumoniae	234099wD3_CPE0002691_assembly_filtered.fasta	Klebsiella pneumoniae	Same Species	4		0.0432331
CPE	CJ	1	FI	4	indirect	-384	hospital	234098wC11_CPE0002658_assembly_filtered_reseq.fasta	Klebsiella pneumoniae	234099wD3_CPE0002691_assembly_filtered.fasta	Klebsiella pneumoniae	Same Species	4		0.0432331
CPE	CJ	1	FI	5	indirect	-381	hospital	234098wC11_CPE0002658_assembly_filtered_reseq.fasta	Klebsiella pneumoniae	234099wD3_CPE0002691_assembly_filtered.fasta	Klebsiella pneumoniae	Same Species	4		0.0432331
CPE	CJ	1	FI	6	indirect	-220	ward	234098wC11_CPE0002658_assembly_filtered_reseq.fasta	Klebsiella pneumoniae	234099wD3_CPE0002691_assembly_filtered.fasta	Klebsiella pneumoniae	Same Species	4		0.0432331
CPE	CJ	1	FI	7	indirect	-21	ward	234098wC11_CPE0002658_assembly_filtered_reseq.fasta	Klebsiella pneumoniae	234099wD3_CPE0002691_assembly_filtered.fasta	Klebsiella pneumoniae	Same Species	4		0.0432331
CPE	CJ	2	CM	1	indirect	0	hospital	234098wC11_CPE0002658_assembly_filtered_reseq.fasta	Klebsiella pneumoniae	234099wH3_CPE0002697_assembly_filtered.fasta	Klebsiella pneumoniae	Same Species	22762		0.753261
CPE	CJ	2	CM	3	indirect	-26	hospital	234098wC11_CPE0002658_assembly_filtered_reseq.fasta	Klebsiella pneumoniae	234099wH3_CPE0002697_assembly_filtered.fasta	Klebsiella pneumoniae	Same Species	22762		0.753261
CPE	CJ	2	CP	1	indirect	-34	hospital	234098wC11_CPE0002658_assembly_filtered_reseq.fasta	Klebsiella pneumoniae	234098wA3_CPE0002585_assembly_filtered.fasta	Enterobacter hormaechei	Different Species
CPE	CJ	2	CP	2	indirect	-33	building	234098wC11_CPE0002658_assembly_filtered_reseq.fasta	Klebsiella pneumoniae	234098wA3_CPE0002585_assembly_filtered.fasta	Enterobacter hormaechei	Different Species
CPE	CJ	2	CP	3	indirect	-26	hospital	234098wC11_CPE0002658_assembly_filtered_reseq.fasta	Klebsiella pneumoniae	234098wA3_CPE0002585_assembly_filtered.fasta	Enterobacter hormaechei	Different Species
CPE	CJ	2	CP	4	indirect	-21	hospital	234098wC11_CPE0002658_assembly_filtered_reseq.fasta	Klebsiella pneumoniae	234098wA3_CPE0002585_assembly_filtered.fasta	Enterobacter hormaechei	Different Species
CPE	CJ	2	CQ	1	indirect	-36	building	234098wC11_CPE0002658_assembly_filtered_reseq.fasta	Klebsiella pneumoniae	234099wH2_CPE0002686_assembly_filtered.fasta	Klebsiella pneumoniae	Same Species	1		0.262693
CPE	CJ	2	CQ	2	indirect	-19	hospital	234098wC11_CPE0002658_assembly_filtered_reseq.fasta	Klebsiella pneumoniae	234099wH2_CPE0002686_assembly_filtered.fasta	Klebsiella pneumoniae	Same Species	1		0.262693
CPE	CJ	2	CQ	3	indirect	-10	building	234098wC11_CPE0002658_assembly_filtered_reseq.fasta	Klebsiella pneumoniae	234099wH2_CPE0002686_assembly_filtered.fasta	Klebsiella pneumoniae	Same Species	1		0.262693
CPE	CJ	2	CQ	4	indirect	-21	building	234098wC11_CPE0002658_assembly_filtered_reseq.fasta	Klebsiella pneumoniae	234099wH2_CPE0002686_assembly_filtered.fasta	Klebsiella pneumoniae	Same Species	1		0.262693
CPE	CJ	2	CQ	5	indirect	-22	hospital	234098wC11_CPE0002658_assembly_filtered_reseq.fasta	Klebsiella pneumoniae	234099wH2_CPE0002686_assembly_filtered.fasta	Klebsiella pneumoniae	Same Species	1		0.262693
CPE	CJ	2	CR	1	indirect	-93	building	234098wC11_CPE0002658_assembly_filtered_reseq.fasta	Klebsiella pneumoniae	234098wG11_CPE0002662_assembly_filtered.fasta	Klebsiella pneumoniae	Same Species	303		0.420031
CPE	CJ	2	CR	2	indirect	-89	building	234098wC11_CPE0002658_assembly_filtered_reseq.fasta	Klebsiella pneumoniae	234098wG11_CPE0002662_assembly_filtered.fasta	Klebsiella pneumoniae	Same Species	303		0.420031
CPE	CJ	2	CR	3	indirect	-8	building	234098wC11_CPE0002658_assembly_filtered_reseq.fasta	Klebsiella pneumoniae	234098wG11_CPE0002662_assembly_filtered.fasta	Klebsiella pneumoniae	Same Species	303		0.420031
CPE	CJ	2	CR	4	indirect	-7	building	234098wC11_CPE0002658_assembly_filtered_reseq.fasta	Klebsiella pneumoniae	234098wG11_CPE0002662_assembly_filtered.fasta	Klebsiella pneumoniae	Same Species	303		0.420031
CPE	CJ	2	CR	5	direct	1	building	234098wC11_CPE0002658_assembly_filtered_reseq.fasta	Klebsiella pneumoniae	234098wG11_CPE0002662_assembly_filtered.fasta	Klebsiella pneumoniae	Same Species	303		0.420031
CPE	CJ	2	CR	6	indirect	-5	building	234098wC11_CPE0002658_assembly_filtered_reseq.fasta	Klebsiella pneumoniae	234098wG11_CPE0002662_assembly_filtered.fasta	Klebsiella pneumoniae	Same Species	303		0.420031
CPE	CJ	2	CT	1	indirect	-230	building	234098wC11_CPE0002658_assembly_filtered_reseq.fasta	Klebsiella pneumoniae	234098wA2_CPE0002577_assembly_filtered.fasta	Enterobacter hormaechei	Different Species
CPE	CJ	2	CT	2	indirect	-227	building	234098wC11_CPE0002658_assembly_filtered_reseq.fasta	Klebsiella pneumoniae	234098wA2_CPE0002577_assembly_filtered.fasta	Enterobacter hormaechei	Different Species
CPE	CJ	2	CT	3	indirect	-96	building	234098wC11_CPE0002658_assembly_filtered_reseq.fasta	Klebsiella pneumoniae	234098wA2_CPE0002577_assembly_filtered.fasta	Enterobacter hormaechei	Different Species
CPE	CJ	2	CT	4	indirect	-93	building	234098wC11_CPE0002658_assembly_filtered_reseq.fasta	Klebsiella pneumoniae	234098wA2_CPE0002577_assembly_filtered.fasta	Enterobacter hormaechei	Different Species
CPE	CJ	2	CT	5	indirect	-91	building	234098wC11_CPE0002658_assembly_filtered_reseq.fasta	Klebsiella pneumoniae	234098wA2_CPE0002577_assembly_filtered.fasta	Enterobacter hormaechei	Different Species
CPE	CJ	2	CT	6	indirect	-89	ward	234098wC11_CPE0002658_assembly_filtered_reseq.fasta	Klebsiella pneumoniae	234098wA2_CPE0002577_assembly_filtered.fasta	Enterobacter hormaechei	Different Species
CPE	CJ	2	CT	7	indirect	-81	hospital	234098wC11_CPE0002658_assembly_filtered_reseq.fasta	Klebsiella pneumoniae	234098wA2_CPE0002577_assembly_filtered.fasta	Enterobacter hormaechei	Different Species
CPE	CJ	2	CT	8	indirect	-39	ward	234098wC11_CPE0002658_assembly_filtered_reseq.fasta	Klebsiella pneumoniae	234098wA2_CPE0002577_assembly_filtered.fasta	Enterobacter hormaechei	Different Species
CPE	CJ	2	CT	9	indirect	-33	hospital	234098wC11_CPE0002658_assembly_filtered_reseq.fasta	Klebsiella pneumoniae	234098wA2_CPE0002577_assembly_filtered.fasta	Enterobacter hormaechei	Different Species
CPE	CJ	2	CU	1	indirect	-25	building	234098wC11_CPE0002658_assembly_filtered_reseq.fasta	Klebsiella pneumoniae	234099wE4_CPE0002703_assembly_filtered.fasta	Klebsiella pneumoniae	Same Species	21569		0.703027
CPE	CJ	2	CV	1	indirect	-876	building	234098wC11_CPE0002658_assembly_filtered_reseq.fasta	Klebsiella pneumoniae	234098wD11_CPE0002659_assembly_filtered.fasta	Klebsiella pneumoniae	Same Species	21784		0.772116
CPE	CJ	2	CV	2	indirect	-764	hospital	234098wC11_CPE0002658_assembly_filtered_reseq.fasta	Klebsiella pneumoniae	234098wD11_CPE0002659_assembly_filtered.fasta	Klebsiella pneumoniae	Same Species	21784		0.772116
CPE	CJ	2	CV	3	indirect	-762	hospital	234098wC11_CPE0002658_assembly_filtered_reseq.fasta	Klebsiella pneumoniae	234098wD11_CPE0002659_assembly_filtered.fasta	Klebsiella pneumoniae	Same Species	21784		0.772116
CPE	CJ	2	CV	4	indirect	-746	building	234098wC11_CPE0002658_assembly_filtered_reseq.fasta	Klebsiella pneumoniae	234098wD11_CPE0002659_assembly_filtered.fasta	Klebsiella pneumoniae	Same Species	21784		0.772116
CPE	CJ	2	CV	5	indirect	-743	hospital	234098wC11_CPE0002658_assembly_filtered_reseq.fasta	Klebsiella pneumoniae	234098wD11_CPE0002659_assembly_filtered.fasta	Klebsiella pneumoniae	Same Species	21784		0.772116
CPE	CJ	2	CV	6	indirect	-707	hospital	234098wC11_CPE0002658_assembly_filtered_reseq.fasta	Klebsiella pneumoniae	234098wD11_CPE0002659_assembly_filtered.fasta	Klebsiella pneumoniae	Same Species	21784		0.772116
CPE	CJ	2	CV	7	indirect	-696	building	234098wC11_CPE0002658_assembly_filtered_reseq.fasta	Klebsiella pneumoniae	234098wD11_CPE0002659_assembly_filtered.fasta	Klebsiella pneumoniae	Same Species	21784		0.772116
CPE	CJ	2	CV	8	indirect	-692	hospital	234098wC11_CPE0002658_assembly_filtered_reseq.fasta	Klebsiella pneumoniae	234098wD11_CPE0002659_assembly_filtered.fasta	Klebsiella pneumoniae	Same Species	21784		0.772116
CPE	CJ	2	CV	9	indirect	-569	building	234098wC11_CPE0002658_assembly_filtered_reseq.fasta	Klebsiella pneumoniae	234098wD11_CPE0002659_assembly_filtered.fasta	Klebsiella pneumoniae	Same Species	21784		0.772116
CPE	CJ	2	CV	10	indirect	-567	building	234098wC11_CPE0002658_assembly_filtered_reseq.fasta	Klebsiella pneumoniae	234098wD11_CPE0002659_assembly_filtered.fasta	Klebsiella pneumoniae	Same Species	21784		0.772116
CPE	CJ	2	CV	11	indirect	-449	ward	234098wC11_CPE0002658_assembly_filtered_reseq.fasta	Klebsiella pneumoniae	234098wD11_CPE0002659_assembly_filtered.fasta	Klebsiella pneumoniae	Same Species	21784		0.772116
CPE	CJ	2	CV	12	indirect	-85	hospital	234098wC11_CPE0002658_assembly_filtered_reseq.fasta	Klebsiella pneumoniae	234098wD11_CPE0002659_assembly_filtered.fasta	Klebsiella pneumoniae	Same Species	21784		0.772116
CPE	CJ	2	CV	13	direct	1	building	234098wC11_CPE0002658_assembly_filtered_reseq.fasta	Klebsiella pneumoniae	234098wD11_CPE0002659_assembly_filtered.fasta	Klebsiella pneumoniae	Same Species	21784		0.772116
CPE	CJ	2	CV	14	indirect	-147	building	234098wC11_CPE0002658_assembly_filtered_reseq.fasta	Klebsiella pneumoniae	234098wD11_CPE0002659_assembly_filtered.fasta	Klebsiella pneumoniae	Same Species	21784		0.772116
CPE	CJ	2	CW	2	indirect	-53	building	234098wC11_CPE0002658_assembly_filtered_reseq.fasta	Klebsiella pneumoniae	234099wD1_CPE0002672_assembly_filtered.fasta	Klebsiella pneumoniae	Same Species	6		0.247267
CPE	CJ	2	CW	3	indirect	-38	hospital	234098wC11_CPE0002658_assembly_filtered_reseq.fasta	Klebsiella pneumoniae	234099wD1_CPE0002672_assembly_filtered.fasta	Klebsiella pneumoniae	Same Species	6		0.247267
CPE	CJ	2	CW	4	indirect	-9	building	234098wC11_CPE0002658_assembly_filtered_reseq.fasta	Klebsiella pneumoniae	234099wD1_CPE0002672_assembly_filtered.fasta	Klebsiella pneumoniae	Same Species	6		0.247267
CPE	CJ	2	CW	5	indirect	-10	hospital	234098wC11_CPE0002658_assembly_filtered_reseq.fasta	Klebsiella pneumoniae	234099wD1_CPE0002672_assembly_filtered.fasta	Klebsiella pneumoniae	Same Species	6		0.247267
CPE	CJ	2	CW	6	indirect	-297	building	234098wC11_CPE0002658_assembly_filtered_reseq.fasta	Klebsiella pneumoniae	234099wD1_CPE0002672_assembly_filtered.fasta	Klebsiella pneumoniae	Same Species	6		0.247267
CPE	CJ	2	CX	1	indirect	-684	building	234098wC11_CPE0002658_assembly_filtered_reseq.fasta	Klebsiella pneumoniae	234099wD4_CPE0002702_assembly_filtered.fasta	Klebsiella pneumoniae	Same Species	21173		0.662541
CPE	CJ	2	CX	2	indirect	-678	building	234098wC11_CPE0002658_assembly_filtered_reseq.fasta	Klebsiella pneumoniae	234099wD4_CPE0002702_assembly_filtered.fasta	Klebsiella pneumoniae	Same Species	21173		0.662541
CPE	CJ	2	CX	3	indirect	-677	hospital	234098wC11_CPE0002658_assembly_filtered_reseq.fasta	Klebsiella pneumoniae	234099wD4_CPE0002702_assembly_filtered.fasta	Klebsiella pneumoniae	Same Species	21173		0.662541
CPE	CJ	2	CX	4	indirect	-631	building	234098wC11_CPE0002658_assembly_filtered_reseq.fasta	Klebsiella pneumoniae	234099wD4_CPE0002702_assembly_filtered.fasta	Klebsiella pneumoniae	Same Species	21173		0.662541
CPE	CJ	2	CX	5	indirect	-629	building	234098wC11_CPE0002658_assembly_filtered_reseq.fasta	Klebsiella pneumoniae	234099wD4_CPE0002702_assembly_filtered.fasta	Klebsiella pneumoniae	Same Species	21173		0.662541
CPE	CJ	2	CX	6	indirect	-620	building	234098wC11_CPE0002658_assembly_filtered_reseq.fasta	Klebsiella pneumoniae	234099wD4_CPE0002702_assembly_filtered.fasta	Klebsiella pneumoniae	Same Species	21173		0.662541
CPE	CJ	2	CX	7	indirect	-615	hospital	234098wC11_CPE0002658_assembly_filtered_reseq.fasta	Klebsiella pneumoniae	234099wD4_CPE0002702_assembly_filtered.fasta	Klebsiella pneumoniae	Same Species	21173		0.662541
CPE	CJ	2	CX	8	indirect	-600	building	234098wC11_CPE0002658_assembly_filtered_reseq.fasta	Klebsiella pneumoniae	234099wD4_CPE0002702_assembly_filtered.fasta	Klebsiella pneumoniae	Same Species	21173		0.662541
CPE	CJ	2	CX	9	indirect	-585	hospital	234098wC11_CPE0002658_assembly_filtered_reseq.fasta	Klebsiella pneumoniae	234099wD4_CPE0002702_assembly_filtered.fasta	Klebsiella pneumoniae	Same Species	21173		0.662541
CPE	CJ	2	CX	10	indirect	-446	building	234098wC11_CPE0002658_assembly_filtered_reseq.fasta	Klebsiella pneumoniae	234099wD4_CPE0002702_assembly_filtered.fasta	Klebsiella pneumoniae	Same Species	21173		0.662541
CPE	CJ	2	CX	11	indirect	-441	hospital	234098wC11_CPE0002658_assembly_filtered_reseq.fasta	Klebsiella pneumoniae	234099wD4_CPE0002702_assembly_filtered.fasta	Klebsiella pneumoniae	Same Species	21173		0.662541
CPE	CJ	2	CX	12	indirect	-369	building	234098wC11_CPE0002658_assembly_filtered_reseq.fasta	Klebsiella pneumoniae	234099wD4_CPE0002702_assembly_filtered.fasta	Klebsiella pneumoniae	Same Species	21173		0.662541
CPE	CJ	2	CX	13	indirect	-222	building	234098wC11_CPE0002658_assembly_filtered_reseq.fasta	Klebsiella pneumoniae	234099wD4_CPE0002702_assembly_filtered.fasta	Klebsiella pneumoniae	Same Species	21173		0.662541
CPE	CJ	2	CX	14	indirect	-212	hospital	234098wC11_CPE0002658_assembly_filtered_reseq.fasta	Klebsiella pneumoniae	234099wD4_CPE0002702_assembly_filtered.fasta	Klebsiella pneumoniae	Same Species	21173		0.662541
CPE	CJ	2	CX	15	indirect	-200	building	234098wC11_CPE0002658_assembly_filtered_reseq.fasta	Klebsiella pneumoniae	234099wD4_CPE0002702_assembly_filtered.fasta	Klebsiella pneumoniae	Same Species	21173		0.662541
CPE	CJ	2	CX	16	indirect	-190	building	234098wC11_CPE0002658_assembly_filtered_reseq.fasta	Klebsiella pneumoniae	234099wD4_CPE0002702_assembly_filtered.fasta	Klebsiella pneumoniae	Same Species	21173		0.662541
CPE	CJ	2	CX	17	indirect	-188	hospital	234098wC11_CPE0002658_assembly_filtered_reseq.fasta	Klebsiella pneumoniae	234099wD4_CPE0002702_assembly_filtered.fasta	Klebsiella pneumoniae	Same Species	21173		0.662541
CPE	CJ	2	CX	21	indirect	-29	hospital	234098wC11_CPE0002658_assembly_filtered_reseq.fasta	Klebsiella pneumoniae	234099wD4_CPE0002702_assembly_filtered.fasta	Klebsiella pneumoniae	Same Species	21173		0.662541
CPE	CJ	2	CX	22	indirect	-32	building	234098wC11_CPE0002658_assembly_filtered_reseq.fasta	Klebsiella pneumoniae	234099wD4_CPE0002702_assembly_filtered.fasta	Klebsiella pneumoniae	Same Species	21173		0.662541
CPE	CJ	2	CY	1	indirect	-404	building	234098wC11_CPE0002658_assembly_filtered_reseq.fasta	Klebsiella pneumoniae	234098wA12_CPE0002664_assembly_filtered.fasta	Escherichia coli	Different Species
CPE	CJ	2	CY	1	indirect	-404	building	234098wC11_CPE0002658_assembly_filtered_reseq.fasta	Klebsiella pneumoniae	234099wA2_CPE0002677_assembly_filtered.fasta	Escherichia coli	Different Species
CPE	CJ	2	CY	2	indirect	-398	hospital	234098wC11_CPE0002658_assembly_filtered_reseq.fasta	Klebsiella pneumoniae	234098wA12_CPE0002664_assembly_filtered.fasta	Escherichia coli	Different Species
CPE	CJ	2	CY	2	indirect	-398	hospital	234098wC11_CPE0002658_assembly_filtered_reseq.fasta	Klebsiella pneumoniae	234099wA2_CPE0002677_assembly_filtered.fasta	Escherichia coli	Different Species
CPE	CJ	2	CY	3	indirect	-386	hospital	234098wC11_CPE0002658_assembly_filtered_reseq.fasta	Klebsiella pneumoniae	234098wA12_CPE0002664_assembly_filtered.fasta	Escherichia coli	Different Species
CPE	CJ	2	CY	3	indirect	-386	hospital	234098wC11_CPE0002658_assembly_filtered_reseq.fasta	Klebsiella pneumoniae	234099wA2_CPE0002677_assembly_filtered.fasta	Escherichia coli	Different Species
CPE	CJ	2	CY	6	indirect	-286	building	234098wC11_CPE0002658_assembly_filtered_reseq.fasta	Klebsiella pneumoniae	234098wA12_CPE0002664_assembly_filtered.fasta	Escherichia coli	Different Species
CPE	CJ	2	CY	6	indirect	-286	building	234098wC11_CPE0002658_assembly_filtered_reseq.fasta	Klebsiella pneumoniae	234099wA2_CPE0002677_assembly_filtered.fasta	Escherichia coli	Different Species
CPE	CJ	2	CY	7	indirect	-283	hospital	234098wC11_CPE0002658_assembly_filtered_reseq.fasta	Klebsiella pneumoniae	234098wA12_CPE0002664_assembly_filtered.fasta	Escherichia coli	Different Species
CPE	CJ	2	CY	7	indirect	-283	hospital	234098wC11_CPE0002658_assembly_filtered_reseq.fasta	Klebsiella pneumoniae	234099wA2_CPE0002677_assembly_filtered.fasta	Escherichia coli	Different Species
CPE	CJ	2	CY	8	indirect	-276	hospital	234098wC11_CPE0002658_assembly_filtered_reseq.fasta	Klebsiella pneumoniae	234098wA12_CPE0002664_assembly_filtered.fasta	Escherichia coli	Different Species
CPE	CJ	2	CY	8	indirect	-276	hospital	234098wC11_CPE0002658_assembly_filtered_reseq.fasta	Klebsiella pneumoniae	234099wA2_CPE0002677_assembly_filtered.fasta	Escherichia coli	Different Species
CPE	CJ	2	CY	9	indirect	-4	hospital	234098wC11_CPE0002658_assembly_filtered_reseq.fasta	Klebsiella pneumoniae	234098wA12_CPE0002664_assembly_filtered.fasta	Escherichia coli	Different Species
CPE	CJ	2	CY	9	indirect	-4	hospital	234098wC11_CPE0002658_assembly_filtered_reseq.fasta	Klebsiella pneumoniae	234099wA2_CPE0002677_assembly_filtered.fasta	Escherichia coli	Different Species
CPE	CJ	2	CY	10	indirect	-5	building	234098wC11_CPE0002658_assembly_filtered_reseq.fasta	Klebsiella pneumoniae	234098wA12_CPE0002664_assembly_filtered.fasta	Escherichia coli	Different Species
CPE	CJ	2	CY	10	indirect	-5	building	234098wC11_CPE0002658_assembly_filtered_reseq.fasta	Klebsiella pneumoniae	234099wA2_CPE0002677_assembly_filtered.fasta	Escherichia coli	Different Species
CPE	CJ	2	CY	11	indirect	-16	hospital	234098wC11_CPE0002658_assembly_filtered_reseq.fasta	Klebsiella pneumoniae	234098wA12_CPE0002664_assembly_filtered.fasta	Escherichia coli	Different Species
CPE	CJ	2	CY	11	indirect	-16	hospital	234098wC11_CPE0002658_assembly_filtered_reseq.fasta	Klebsiella pneumoniae	234099wA2_CPE0002677_assembly_filtered.fasta	Escherichia coli	Different Species
CPE	CJ	2	DA	1	indirect	-36	building	234098wC11_CPE0002658_assembly_filtered_reseq.fasta	Klebsiella pneumoniae	234098wF2_CPE0002582_assembly_filtered.fasta	Enterobacter hormaechei	Different Species
CPE	CJ	2	DB	8	indirect	-159	building	234098wC11_CPE0002658_assembly_filtered_reseq.fasta	Klebsiella pneumoniae	234099wH1_CPE0002676_assembly_filtered.fasta	Klebsiella pneumoniae	Same Species	21761		0.666667
CPE	CJ	2	DD	3	indirect	-26	hospital	234098wC11_CPE0002658_assembly_filtered_reseq.fasta	Klebsiella pneumoniae	234099wG4_CPE0002705_assembly_filtered.fasta	Klebsiella pneumoniae	Same Species	15		0.0193424
CPE	CJ	2	DD	4	indirect	-33	hospital	234098wC11_CPE0002658_assembly_filtered_reseq.fasta	Klebsiella pneumoniae	234099wG4_CPE0002705_assembly_filtered.fasta	Klebsiella pneumoniae	Same Species	15		0.0193424
CPE	CJ	2	DE	1	indirect	-12	building	234098wC11_CPE0002658_assembly_filtered_reseq.fasta	Klebsiella pneumoniae	234098wE11_CPE0002660_assembly_filtered.fasta	Klebsiella pneumoniae	Same Species	21784		0.77194
CPE	CJ	2	DE	2	indirect	-7	building	234098wC11_CPE0002658_assembly_filtered_reseq.fasta	Klebsiella pneumoniae	234098wE11_CPE0002660_assembly_filtered.fasta	Klebsiella pneumoniae	Same Species	21784		0.77194
CPE	CJ	2	DE	3	direct	1	building	234098wC11_CPE0002658_assembly_filtered_reseq.fasta	Klebsiella pneumoniae	234098wE11_CPE0002660_assembly_filtered.fasta	Klebsiella pneumoniae	Same Species	21784		0.77194
CPE	CJ	2	DE	4	indirect	-9	building	234098wC11_CPE0002658_assembly_filtered_reseq.fasta	Klebsiella pneumoniae	234098wE11_CPE0002660_assembly_filtered.fasta	Klebsiella pneumoniae	Same Species	21784		0.77194
CPE	CJ	2	DE	5	indirect	-12	hospital	234098wC11_CPE0002658_assembly_filtered_reseq.fasta	Klebsiella pneumoniae	234098wE11_CPE0002660_assembly_filtered.fasta	Klebsiella pneumoniae	Same Species	21784		0.77194
CPE	CJ	2	DF	1	indirect	-738	building	234098wC11_CPE0002658_assembly_filtered_reseq.fasta	Klebsiella pneumoniae	234098wG6_CPE0002621_assembly_filtered.fasta	Enterobacter hormaechei	Different Species
CPE	CJ	2	DF	2	indirect	-734	hospital	234098wC11_CPE0002658_assembly_filtered_reseq.fasta	Klebsiella pneumoniae	234098wG6_CPE0002621_assembly_filtered.fasta	Enterobacter hormaechei	Different Species
CPE	CJ	2	DF	3	indirect	-453	building	234098wC11_CPE0002658_assembly_filtered_reseq.fasta	Klebsiella pneumoniae	234098wG6_CPE0002621_assembly_filtered.fasta	Enterobacter hormaechei	Different Species
CPE	CJ	2	DF	4	indirect	-452	building	234098wC11_CPE0002658_assembly_filtered_reseq.fasta	Klebsiella pneumoniae	234098wG6_CPE0002621_assembly_filtered.fasta	Enterobacter hormaechei	Different Species
CPE	CJ	2	DF	5	indirect	-434	building	234098wC11_CPE0002658_assembly_filtered_reseq.fasta	Klebsiella pneumoniae	234098wG6_CPE0002621_assembly_filtered.fasta	Enterobacter hormaechei	Different Species
CPE	CJ	2	DF	6	indirect	-143	building	234098wC11_CPE0002658_assembly_filtered_reseq.fasta	Klebsiella pneumoniae	234098wG6_CPE0002621_assembly_filtered.fasta	Enterobacter hormaechei	Different Species
CPE	CJ	2	DF	7	indirect	-131	building	234098wC11_CPE0002658_assembly_filtered_reseq.fasta	Klebsiella pneumoniae	234098wG6_CPE0002621_assembly_filtered.fasta	Enterobacter hormaechei	Different Species
CPE	CJ	2	DF	8	indirect	-119	building	234098wC11_CPE0002658_assembly_filtered_reseq.fasta	Klebsiella pneumoniae	234098wG6_CPE0002621_assembly_filtered.fasta	Enterobacter hormaechei	Different Species
CPE	CJ	2	DF	9	indirect	-111	hospital	234098wC11_CPE0002658_assembly_filtered_reseq.fasta	Klebsiella pneumoniae	234098wG6_CPE0002621_assembly_filtered.fasta	Enterobacter hormaechei	Different Species
CPE	CJ	2	DF	10	indirect	-93	building	234098wC11_CPE0002658_assembly_filtered_reseq.fasta	Klebsiella pneumoniae	234098wG6_CPE0002621_assembly_filtered.fasta	Enterobacter hormaechei	Different Species
CPE	CJ	2	DF	11	indirect	-90	building	234098wC11_CPE0002658_assembly_filtered_reseq.fasta	Klebsiella pneumoniae	234098wG6_CPE0002621_assembly_filtered.fasta	Enterobacter hormaechei	Different Species
CPE	CJ	2	DF	12	indirect	-31	hospital	234098wC11_CPE0002658_assembly_filtered_reseq.fasta	Klebsiella pneumoniae	234098wG6_CPE0002621_assembly_filtered.fasta	Enterobacter hormaechei	Different Species
CPE	CJ	2	DF	13	indirect	-12	hospital	234098wC11_CPE0002658_assembly_filtered_reseq.fasta	Klebsiella pneumoniae	234098wG6_CPE0002621_assembly_filtered.fasta	Enterobacter hormaechei	Different Species
CPE	CJ	2	DF	14	indirect	-30	building	234098wC11_CPE0002658_assembly_filtered_reseq.fasta	Klebsiella pneumoniae	234098wG6_CPE0002621_assembly_filtered.fasta	Enterobacter hormaechei	Different Species
CPE	CJ	2	DF	15	indirect	-86	building	234098wC11_CPE0002658_assembly_filtered_reseq.fasta	Klebsiella pneumoniae	234098wG6_CPE0002621_assembly_filtered.fasta	Enterobacter hormaechei	Different Species
CPE	CJ	2	DF	16	indirect	-87	hospital	234098wC11_CPE0002658_assembly_filtered_reseq.fasta	Klebsiella pneumoniae	234098wG6_CPE0002621_assembly_filtered.fasta	Enterobacter hormaechei	Different Species
CPE	CJ	2	DF	17	indirect	-98	building	234098wC11_CPE0002658_assembly_filtered_reseq.fasta	Klebsiella pneumoniae	234098wG6_CPE0002621_assembly_filtered.fasta	Enterobacter hormaechei	Different Species
CPE	CJ	2	DF	18	indirect	-128	building	234098wC11_CPE0002658_assembly_filtered_reseq.fasta	Klebsiella pneumoniae	234098wG6_CPE0002621_assembly_filtered.fasta	Enterobacter hormaechei	Different Species
CPE	CJ	2	DF	19	indirect	-129	hospital	234098wC11_CPE0002658_assembly_filtered_reseq.fasta	Klebsiella pneumoniae	234098wG6_CPE0002621_assembly_filtered.fasta	Enterobacter hormaechei	Different Species
CPE	CJ	2	DF	20	indirect	-169	building	234098wC11_CPE0002658_assembly_filtered_reseq.fasta	Klebsiella pneumoniae	234098wG6_CPE0002621_assembly_filtered.fasta	Enterobacter hormaechei	Different Species
CPE	CJ	2	DF	21	indirect	-195	hospital	234098wC11_CPE0002658_assembly_filtered_reseq.fasta	Klebsiella pneumoniae	234098wG6_CPE0002621_assembly_filtered.fasta	Enterobacter hormaechei	Different Species
CPE	CJ	2	DF	22	indirect	-210	building	234098wC11_CPE0002658_assembly_filtered_reseq.fasta	Klebsiella pneumoniae	234098wG6_CPE0002621_assembly_filtered.fasta	Enterobacter hormaechei	Different Species
CPE	CJ	2	DF	23	indirect	-211	hospital	234098wC11_CPE0002658_assembly_filtered_reseq.fasta	Klebsiella pneumoniae	234098wG6_CPE0002621_assembly_filtered.fasta	Enterobacter hormaechei	Different Species
CPE	CJ	2	DF	24	indirect	-230	building	234098wC11_CPE0002658_assembly_filtered_reseq.fasta	Klebsiella pneumoniae	234098wG6_CPE0002621_assembly_filtered.fasta	Enterobacter hormaechei	Different Species
CPE	CJ	2	DF	25	indirect	-231	hospital	234098wC11_CPE0002658_assembly_filtered_reseq.fasta	Klebsiella pneumoniae	234098wG6_CPE0002621_assembly_filtered.fasta	Enterobacter hormaechei	Different Species
CPE	CJ	2	DF	26	indirect	-259	hospital	234098wC11_CPE0002658_assembly_filtered_reseq.fasta	Klebsiella pneumoniae	234098wG6_CPE0002621_assembly_filtered.fasta	Enterobacter hormaechei	Different Species
CPE	CJ	2	DF	27	indirect	-277	hospital	234098wC11_CPE0002658_assembly_filtered_reseq.fasta	Klebsiella pneumoniae	234098wG6_CPE0002621_assembly_filtered.fasta	Enterobacter hormaechei	Different Species
CPE	CJ	2	DF	28	indirect	-283	hospital	234098wC11_CPE0002658_assembly_filtered_reseq.fasta	Klebsiella pneumoniae	234098wG6_CPE0002621_assembly_filtered.fasta	Enterobacter hormaechei	Different Species
CPE	CJ	2	DF	29	indirect	-326	hospital	234098wC11_CPE0002658_assembly_filtered_reseq.fasta	Klebsiella pneumoniae	234098wG6_CPE0002621_assembly_filtered.fasta	Enterobacter hormaechei	Different Species
CPE	CJ	2	DF	30	indirect	-331	hospital	234098wC11_CPE0002658_assembly_filtered_reseq.fasta	Klebsiella pneumoniae	234098wG6_CPE0002621_assembly_filtered.fasta	Enterobacter hormaechei	Different Species
CPE	CJ	2	DF	31	indirect	-334	hospital	234098wC11_CPE0002658_assembly_filtered_reseq.fasta	Klebsiella pneumoniae	234098wG6_CPE0002621_assembly_filtered.fasta	Enterobacter hormaechei	Different Species
CPE	CJ	2	DF	32	indirect	-338	building	234098wC11_CPE0002658_assembly_filtered_reseq.fasta	Klebsiella pneumoniae	234098wG6_CPE0002621_assembly_filtered.fasta	Enterobacter hormaechei	Different Species
CPE	CJ	2	DF	33	indirect	-341	hospital	234098wC11_CPE0002658_assembly_filtered_reseq.fasta	Klebsiella pneumoniae	234098wG6_CPE0002621_assembly_filtered.fasta	Enterobacter hormaechei	Different Species
CPE	CJ	2	DG	1	indirect	-26	building	234098wC11_CPE0002658_assembly_filtered_reseq.fasta	Klebsiella pneumoniae	234099wC4_CPE0002701_assembly_filtered.fasta	Escherichia coli	Different Species
CPE	CJ	2	DG	2	indirect	-29	hospital	234098wC11_CPE0002658_assembly_filtered_reseq.fasta	Klebsiella pneumoniae	234099wC4_CPE0002701_assembly_filtered.fasta	Escherichia coli	Different Species
CPE	CJ	2	DH	1	indirect	-827	building	234098wC11_CPE0002658_assembly_filtered_reseq.fasta	Klebsiella pneumoniae	234098wB11_CPE0002657_assembly_filtered.fasta	Escherichia coli	Different Species
CPE	CJ	2	DH	2	indirect	-826	building	234098wC11_CPE0002658_assembly_filtered_reseq.fasta	Klebsiella pneumoniae	234098wB11_CPE0002657_assembly_filtered.fasta	Escherichia coli	Different Species
CPE	CJ	2	DH	3	indirect	-825	building	234098wC11_CPE0002658_assembly_filtered_reseq.fasta	Klebsiella pneumoniae	234098wB11_CPE0002657_assembly_filtered.fasta	Escherichia coli	Different Species
CPE	CJ	2	DH	4	indirect	-3	building	234098wC11_CPE0002658_assembly_filtered_reseq.fasta	Klebsiella pneumoniae	234098wB11_CPE0002657_assembly_filtered.fasta	Escherichia coli	Different Species
CPE	CJ	2	DH	5	indirect	-206	building	234098wC11_CPE0002658_assembly_filtered_reseq.fasta	Klebsiella pneumoniae	234098wB11_CPE0002657_assembly_filtered.fasta	Escherichia coli	Different Species
CPE	CJ	2	DH	6	indirect	-207	hospital	234098wC11_CPE0002658_assembly_filtered_reseq.fasta	Klebsiella pneumoniae	234098wB11_CPE0002657_assembly_filtered.fasta	Escherichia coli	Different Species
CPE	CJ	2	DN	1	indirect	-6	building	234098wC11_CPE0002658_assembly_filtered_reseq.fasta	Klebsiella pneumoniae	234098wD4_CPE0002596_assembly_filtered.fasta	Citrobacter freundii	Different Species
CPE	CJ	2	DO	1	indirect	-29	building	234098wC11_CPE0002658_assembly_filtered_reseq.fasta	Klebsiella pneumoniae	234098wC6_CPE0002617_assembly_filtered.fasta	Escherichia coli	Different Species
CPE	CJ	2	DO	2	indirect	-25	hospital	234098wC11_CPE0002658_assembly_filtered_reseq.fasta	Klebsiella pneumoniae	234098wC6_CPE0002617_assembly_filtered.fasta	Escherichia coli	Different Species
CPE	CJ	2	DO	3	indirect	-22	building	234098wC11_CPE0002658_assembly_filtered_reseq.fasta	Klebsiella pneumoniae	234098wC6_CPE0002617_assembly_filtered.fasta	Escherichia coli	Different Species
CPE	CJ	2	DO	4	indirect	-15	hospital	234098wC11_CPE0002658_assembly_filtered_reseq.fasta	Klebsiella pneumoniae	234098wC6_CPE0002617_assembly_filtered.fasta	Escherichia coli	Different Species
CPE	CJ	2	DP	1	indirect	-36	hospital	234098wC11_CPE0002658_assembly_filtered_reseq.fasta	Klebsiella pneumoniae	234098wG2_CPE0002583_assembly_filtered.fasta	Citrobacter freundii	Different Species
CPE	CJ	2	DP	2	indirect	-33	hospital	234098wC11_CPE0002658_assembly_filtered_reseq.fasta	Klebsiella pneumoniae	234098wG2_CPE0002583_assembly_filtered.fasta	Citrobacter freundii	Different Species
CPE	CJ	2	DQ	1	indirect	-27	building	234098wC11_CPE0002658_assembly_filtered_reseq.fasta	Klebsiella pneumoniae	234098wF4_CPE0002598_assembly_filtered.fasta	Enterobacter hormaechei	Different Species
CPE	CJ	2	DQ	2	indirect	-26	ward	234098wC11_CPE0002658_assembly_filtered_reseq.fasta	Klebsiella pneumoniae	234098wF4_CPE0002598_assembly_filtered.fasta	Enterobacter hormaechei	Different Species
CPE	CJ	2	DT	1	indirect	-10	building	234098wC11_CPE0002658_assembly_filtered_reseq.fasta	Klebsiella pneumoniae	234099wG1_CPE0002675_assembly_filtered.fasta	Enterobacter hormaechei	Different Species
CPE	CJ	2	DW	1	indirect	-866	building	234098wC11_CPE0002658_assembly_filtered_reseq.fasta	Klebsiella pneumoniae	234099wG3_CPE0002696_assembly_filtered.fasta	Enterobacter hormaechei	Different Species
CPE	CJ	2	DW	2	indirect	-861	hospital	234098wC11_CPE0002658_assembly_filtered_reseq.fasta	Klebsiella pneumoniae	234099wG3_CPE0002696_assembly_filtered.fasta	Enterobacter hormaechei	Different Species
CPE	CJ	2	DW	4	indirect	-656	building	234098wC11_CPE0002658_assembly_filtered_reseq.fasta	Klebsiella pneumoniae	234099wG3_CPE0002696_assembly_filtered.fasta	Enterobacter hormaechei	Different Species
CPE	CJ	2	DW	5	indirect	-573	building	234098wC11_CPE0002658_assembly_filtered_reseq.fasta	Klebsiella pneumoniae	234099wG3_CPE0002696_assembly_filtered.fasta	Enterobacter hormaechei	Different Species
CPE	CJ	2	DW	8	indirect	-22	building	234098wC11_CPE0002658_assembly_filtered_reseq.fasta	Klebsiella pneumoniae	234099wG3_CPE0002696_assembly_filtered.fasta	Enterobacter hormaechei	Different Species
CPE	CJ	2	DW	9	indirect	-25	hospital	234098wC11_CPE0002658_assembly_filtered_reseq.fasta	Klebsiella pneumoniae	234099wG3_CPE0002696_assembly_filtered.fasta	Enterobacter hormaechei	Different Species
CPE	CJ	2	DX	1	indirect	-115	building	234098wC11_CPE0002658_assembly_filtered_reseq.fasta	Klebsiella pneumoniae	234098wE9_CPE0002644_assembly_filtered.fasta	Citrobacter freundii	Different Species
CPE	CJ	2	DX	2	indirect	-48	building	234098wC11_CPE0002658_assembly_filtered_reseq.fasta	Klebsiella pneumoniae	234098wE9_CPE0002644_assembly_filtered.fasta	Citrobacter freundii	Different Species
CPE	CJ	2	DX	3	indirect	-33	building	234098wC11_CPE0002658_assembly_filtered_reseq.fasta	Klebsiella pneumoniae	234098wE9_CPE0002644_assembly_filtered.fasta	Citrobacter freundii	Different Species
CPE	CJ	2	DX	4	indirect	-31	building	234098wC11_CPE0002658_assembly_filtered_reseq.fasta	Klebsiella pneumoniae	234098wE9_CPE0002644_assembly_filtered.fasta	Citrobacter freundii	Different Species
CPE	CJ	2	DY	1	indirect	-14	building	234098wC11_CPE0002658_assembly_filtered_reseq.fasta	Klebsiella pneumoniae	234098wH8_CPE0002638_assembly_filtered.fasta	Klebsiella pneumoniae	Same Species	21572		0.696377
CPE	CJ	2	DY	2	indirect	-13	hospital	234098wC11_CPE0002658_assembly_filtered_reseq.fasta	Klebsiella pneumoniae	234098wH8_CPE0002638_assembly_filtered.fasta	Klebsiella pneumoniae	Same Species	21572		0.696377
CPE	CJ	2	DZ	1	indirect	-837	building	234098wC11_CPE0002658_assembly_filtered_reseq.fasta	Klebsiella pneumoniae	234098wF1_CPE0002574_assembly_filtered.fasta	Klebsiella pneumoniae	Same Species	294		0.542384
CPE	CJ	2	EA	1	indirect	-812	building	234098wC11_CPE0002658_assembly_filtered_reseq.fasta	Klebsiella pneumoniae	234099wE2_CPE0002681_assembly_filtered.fasta	Citrobacter amalonaticus	Different Species
CPE	CJ	2	EA	2	indirect	-802	hospital	234098wC11_CPE0002658_assembly_filtered_reseq.fasta	Klebsiella pneumoniae	234099wE2_CPE0002681_assembly_filtered.fasta	Citrobacter amalonaticus	Different Species
CPE	CJ	2	EA	3	indirect	-706	building	234098wC11_CPE0002658_assembly_filtered_reseq.fasta	Klebsiella pneumoniae	234099wE2_CPE0002681_assembly_filtered.fasta	Citrobacter amalonaticus	Different Species
CPE	CJ	2	EA	4	indirect	-581	building	234098wC11_CPE0002658_assembly_filtered_reseq.fasta	Klebsiella pneumoniae	234099wE2_CPE0002681_assembly_filtered.fasta	Citrobacter amalonaticus	Different Species
CPE	CJ	2	EA	5	indirect	-576	hospital	234098wC11_CPE0002658_assembly_filtered_reseq.fasta	Klebsiella pneumoniae	234099wE2_CPE0002681_assembly_filtered.fasta	Citrobacter amalonaticus	Different Species
CPE	CJ	2	EA	6	indirect	-418	hospital	234098wC11_CPE0002658_assembly_filtered_reseq.fasta	Klebsiella pneumoniae	234099wE2_CPE0002681_assembly_filtered.fasta	Citrobacter amalonaticus	Different Species
CPE	CJ	2	EA	7	indirect	-286	hospital	234098wC11_CPE0002658_assembly_filtered_reseq.fasta	Klebsiella pneumoniae	234099wE2_CPE0002681_assembly_filtered.fasta	Citrobacter amalonaticus	Different Species
CPE	CJ	2	EA	8	indirect	-18	building	234098wC11_CPE0002658_assembly_filtered_reseq.fasta	Klebsiella pneumoniae	234099wE2_CPE0002681_assembly_filtered.fasta	Citrobacter amalonaticus	Different Species
CPE	CJ	2	EA	9	indirect	-19	hospital	234098wC11_CPE0002658_assembly_filtered_reseq.fasta	Klebsiella pneumoniae	234099wE2_CPE0002681_assembly_filtered.fasta	Citrobacter amalonaticus	Different Species
CPE	CJ	2	EA	10	indirect	-92	hospital	234098wC11_CPE0002658_assembly_filtered_reseq.fasta	Klebsiella pneumoniae	234099wE2_CPE0002681_assembly_filtered.fasta	Citrobacter amalonaticus	Different Species
CPE	CJ	2	EA	11	indirect	-209	hospital	234098wC11_CPE0002658_assembly_filtered_reseq.fasta	Klebsiella pneumoniae	234099wE2_CPE0002681_assembly_filtered.fasta	Citrobacter amalonaticus	Different Species
CPE	CJ	2	EC	1	indirect	-829	building	234098wC11_CPE0002658_assembly_filtered_reseq.fasta	Klebsiella pneumoniae	234098wC7_CPE0002625_assembly_filtered.fasta	Klebsiella pneumoniae	Same Species	120		0.479452
CPE	CJ	2	EC	2	indirect	-725	hospital	234098wC11_CPE0002658_assembly_filtered_reseq.fasta	Klebsiella pneumoniae	234098wC7_CPE0002625_assembly_filtered.fasta	Klebsiella pneumoniae	Same Species	120		0.479452
CPE	CJ	2	EC	3	indirect	-588	hospital	234098wC11_CPE0002658_assembly_filtered_reseq.fasta	Klebsiella pneumoniae	234098wC7_CPE0002625_assembly_filtered.fasta	Klebsiella pneumoniae	Same Species	120		0.479452
CPE	CJ	2	EC	4	indirect	-501	building	234098wC11_CPE0002658_assembly_filtered_reseq.fasta	Klebsiella pneumoniae	234098wC7_CPE0002625_assembly_filtered.fasta	Klebsiella pneumoniae	Same Species	120		0.479452
CPE	CJ	2	EC	5	indirect	-493	building	234098wC11_CPE0002658_assembly_filtered_reseq.fasta	Klebsiella pneumoniae	234098wC7_CPE0002625_assembly_filtered.fasta	Klebsiella pneumoniae	Same Species	120		0.479452
CPE	CJ	2	EC	6	indirect	-491	building	234098wC11_CPE0002658_assembly_filtered_reseq.fasta	Klebsiella pneumoniae	234098wC7_CPE0002625_assembly_filtered.fasta	Klebsiella pneumoniae	Same Species	120		0.479452
CPE	CJ	2	EC	7	indirect	-476	building	234098wC11_CPE0002658_assembly_filtered_reseq.fasta	Klebsiella pneumoniae	234098wC7_CPE0002625_assembly_filtered.fasta	Klebsiella pneumoniae	Same Species	120		0.479452
CPE	CJ	2	EC	8	indirect	-473	building	234098wC11_CPE0002658_assembly_filtered_reseq.fasta	Klebsiella pneumoniae	234098wC7_CPE0002625_assembly_filtered.fasta	Klebsiella pneumoniae	Same Species	120		0.479452
CPE	CJ	2	EC	9	indirect	-472	building	234098wC11_CPE0002658_assembly_filtered_reseq.fasta	Klebsiella pneumoniae	234098wC7_CPE0002625_assembly_filtered.fasta	Klebsiella pneumoniae	Same Species	120		0.479452
CPE	CJ	2	EC	10	indirect	-448	building	234098wC11_CPE0002658_assembly_filtered_reseq.fasta	Klebsiella pneumoniae	234098wC7_CPE0002625_assembly_filtered.fasta	Klebsiella pneumoniae	Same Species	120		0.479452
CPE	CJ	2	EC	11	indirect	-442	building	234098wC11_CPE0002658_assembly_filtered_reseq.fasta	Klebsiella pneumoniae	234098wC7_CPE0002625_assembly_filtered.fasta	Klebsiella pneumoniae	Same Species	120		0.479452
CPE	CJ	2	EC	12	indirect	-412	hospital	234098wC11_CPE0002658_assembly_filtered_reseq.fasta	Klebsiella pneumoniae	234098wC7_CPE0002625_assembly_filtered.fasta	Klebsiella pneumoniae	Same Species	120		0.479452
CPE	CJ	2	EC	13	indirect	-301	hospital	234098wC11_CPE0002658_assembly_filtered_reseq.fasta	Klebsiella pneumoniae	234098wC7_CPE0002625_assembly_filtered.fasta	Klebsiella pneumoniae	Same Species	120		0.479452
CPE	CJ	2	EC	14	indirect	-20	hospital	234098wC11_CPE0002658_assembly_filtered_reseq.fasta	Klebsiella pneumoniae	234098wC7_CPE0002625_assembly_filtered.fasta	Klebsiella pneumoniae	Same Species	120		0.479452
CPE	CJ	2	EC	15	indirect	-167	building	234098wC11_CPE0002658_assembly_filtered_reseq.fasta	Klebsiella pneumoniae	234098wC7_CPE0002625_assembly_filtered.fasta	Klebsiella pneumoniae	Same Species	120		0.479452
CPE	CJ	2	EC	16	indirect	-169	hospital	234098wC11_CPE0002658_assembly_filtered_reseq.fasta	Klebsiella pneumoniae	234098wC7_CPE0002625_assembly_filtered.fasta	Klebsiella pneumoniae	Same Species	120		0.479452
CPE	CJ	2	ED	1	indirect	-57	building	234098wC11_CPE0002658_assembly_filtered_reseq.fasta	Klebsiella pneumoniae	234098wH5_CPE0002614_assembly_filtered.fasta	Klebsiella pneumoniae	Same Species	21159		0.68309
CPE	CJ	2	ED	2	indirect	-48	hospital	234098wC11_CPE0002658_assembly_filtered_reseq.fasta	Klebsiella pneumoniae	234098wH5_CPE0002614_assembly_filtered.fasta	Klebsiella pneumoniae	Same Species	21159		0.68309
CPE	CJ	2	ED	3	indirect	-24	ward	234098wC11_CPE0002658_assembly_filtered_reseq.fasta	Klebsiella pneumoniae	234098wH5_CPE0002614_assembly_filtered.fasta	Klebsiella pneumoniae	Same Species	21159		0.68309
CPE	CJ	2	ED	4	indirect	-22	building	234098wC11_CPE0002658_assembly_filtered_reseq.fasta	Klebsiella pneumoniae	234098wH5_CPE0002614_assembly_filtered.fasta	Klebsiella pneumoniae	Same Species	21159		0.68309
CPE	CJ	2	EE	1	indirect	-1	building	234098wC11_CPE0002658_assembly_filtered_reseq.fasta	Klebsiella pneumoniae	234098wA11_CPE0002656_assembly_filtered.fasta	Escherichia coli	Different Species
CPE	CJ	2	EE	1	indirect	-1	building	234098wC11_CPE0002658_assembly_filtered_reseq.fasta	Klebsiella pneumoniae	234098wD12_CPE0002667_assembly_filtered.fasta	Escherichia coli	Different Species
CPE	CJ	2	EE	2	direct	1	building	234098wC11_CPE0002658_assembly_filtered_reseq.fasta	Klebsiella pneumoniae	234098wA11_CPE0002656_assembly_filtered.fasta	Escherichia coli	Different Species
CPE	CJ	2	EE	2	direct	1	building	234098wC11_CPE0002658_assembly_filtered_reseq.fasta	Klebsiella pneumoniae	234098wD12_CPE0002667_assembly_filtered.fasta	Escherichia coli	Different Species
CPE	CJ	2	EE	3	indirect	-2	building	234098wC11_CPE0002658_assembly_filtered_reseq.fasta	Klebsiella pneumoniae	234098wA11_CPE0002656_assembly_filtered.fasta	Escherichia coli	Different Species
CPE	CJ	2	EE	3	indirect	-2	building	234098wC11_CPE0002658_assembly_filtered_reseq.fasta	Klebsiella pneumoniae	234098wD12_CPE0002667_assembly_filtered.fasta	Escherichia coli	Different Species
CPE	CJ	2	EE	4	indirect	-3	hospital	234098wC11_CPE0002658_assembly_filtered_reseq.fasta	Klebsiella pneumoniae	234098wA11_CPE0002656_assembly_filtered.fasta	Escherichia coli	Different Species
CPE	CJ	2	EE	4	indirect	-3	hospital	234098wC11_CPE0002658_assembly_filtered_reseq.fasta	Klebsiella pneumoniae	234098wD12_CPE0002667_assembly_filtered.fasta	Escherichia coli	Different Species
CPE	CJ	2	EE	5	indirect	-7	hospital	234098wC11_CPE0002658_assembly_filtered_reseq.fasta	Klebsiella pneumoniae	234098wA11_CPE0002656_assembly_filtered.fasta	Escherichia coli	Different Species
CPE	CJ	2	EE	5	indirect	-7	hospital	234098wC11_CPE0002658_assembly_filtered_reseq.fasta	Klebsiella pneumoniae	234098wD12_CPE0002667_assembly_filtered.fasta	Escherichia coli	Different Species
CPE	CJ	2	EG	10	indirect	-35	building	234098wC11_CPE0002658_assembly_filtered_reseq.fasta	Klebsiella pneumoniae	234098wB9_CPE0002641_assembly_filtered.fasta	Enterobacter hormaechei	Different Species
CPE	CJ	2	EG	13	indirect	-1	building	234098wC11_CPE0002658_assembly_filtered_reseq.fasta	Klebsiella pneumoniae	234098wB9_CPE0002641_assembly_filtered.fasta	Enterobacter hormaechei	Different Species
CPE	CJ	2	EI	1	indirect	-418	building	234098wC11_CPE0002658_assembly_filtered_reseq.fasta	Klebsiella pneumoniae	234099wB3_CPE0002688_assembly_filtered.fasta	Escherichia coli	Different Species
CPE	CJ	2	EI	6	indirect	-18	building	234098wC11_CPE0002658_assembly_filtered_reseq.fasta	Klebsiella pneumoniae	234099wB3_CPE0002688_assembly_filtered.fasta	Escherichia coli	Different Species
CPE	CJ	2	EI	7	indirect	-22	building	234098wC11_CPE0002658_assembly_filtered_reseq.fasta	Klebsiella pneumoniae	234099wB3_CPE0002688_assembly_filtered.fasta	Escherichia coli	Different Species
CPE	CJ	2	EI	8	indirect	-44	building	234098wC11_CPE0002658_assembly_filtered_reseq.fasta	Klebsiella pneumoniae	234099wB3_CPE0002688_assembly_filtered.fasta	Escherichia coli	Different Species
CPE	CJ	2	EI	9	indirect	-64	building	234098wC11_CPE0002658_assembly_filtered_reseq.fasta	Klebsiella pneumoniae	234099wB3_CPE0002688_assembly_filtered.fasta	Escherichia coli	Different Species
CPE	CJ	2	EI	10	indirect	-65	building	234098wC11_CPE0002658_assembly_filtered_reseq.fasta	Klebsiella pneumoniae	234099wB3_CPE0002688_assembly_filtered.fasta	Escherichia coli	Different Species
CPE	CJ	2	EI	11	indirect	-72	building	234098wC11_CPE0002658_assembly_filtered_reseq.fasta	Klebsiella pneumoniae	234099wB3_CPE0002688_assembly_filtered.fasta	Escherichia coli	Different Species
CPE	CJ	2	EI	12	indirect	-79	building	234098wC11_CPE0002658_assembly_filtered_reseq.fasta	Klebsiella pneumoniae	234099wB3_CPE0002688_assembly_filtered.fasta	Escherichia coli	Different Species
CPE	CJ	2	EI	13	indirect	-85	building	234098wC11_CPE0002658_assembly_filtered_reseq.fasta	Klebsiella pneumoniae	234099wB3_CPE0002688_assembly_filtered.fasta	Escherichia coli	Different Species
CPE	CJ	2	EI	14	indirect	-89	building	234098wC11_CPE0002658_assembly_filtered_reseq.fasta	Klebsiella pneumoniae	234099wB3_CPE0002688_assembly_filtered.fasta	Escherichia coli	Different Species
CPE	CJ	2	EI	15	indirect	-102	building	234098wC11_CPE0002658_assembly_filtered_reseq.fasta	Klebsiella pneumoniae	234099wB3_CPE0002688_assembly_filtered.fasta	Escherichia coli	Different Species
CPE	CJ	2	EI	16	indirect	-103	building	234098wC11_CPE0002658_assembly_filtered_reseq.fasta	Klebsiella pneumoniae	234099wB3_CPE0002688_assembly_filtered.fasta	Escherichia coli	Different Species
CPE	CJ	2	EI	17	indirect	-153	building	234098wC11_CPE0002658_assembly_filtered_reseq.fasta	Klebsiella pneumoniae	234099wB3_CPE0002688_assembly_filtered.fasta	Escherichia coli	Different Species
CPE	CJ	2	EI	18	indirect	-154	building	234098wC11_CPE0002658_assembly_filtered_reseq.fasta	Klebsiella pneumoniae	234099wB3_CPE0002688_assembly_filtered.fasta	Escherichia coli	Different Species
CPE	CJ	2	EL	1	indirect	-539	building	234098wC11_CPE0002658_assembly_filtered_reseq.fasta	Klebsiella pneumoniae	234098wF7_CPE0002628_assembly_filtered.fasta	Klebsiella pneumoniae	Same Species	22730		0.715578
CPE	CJ	2	EL	1	indirect	-539	building	234098wC11_CPE0002658_assembly_filtered_reseq.fasta	Klebsiella pneumoniae	234098wC8_CPE0002633_assembly_filtered.fasta	Klebsiella pneumoniae	Same Species	22730		0.684783
CPE	CJ	2	EL	2	indirect	-532	building	234098wC11_CPE0002658_assembly_filtered_reseq.fasta	Klebsiella pneumoniae	234098wF7_CPE0002628_assembly_filtered.fasta	Klebsiella pneumoniae	Same Species	22730		0.715578
CPE	CJ	2	EL	2	indirect	-532	building	234098wC11_CPE0002658_assembly_filtered_reseq.fasta	Klebsiella pneumoniae	234098wC8_CPE0002633_assembly_filtered.fasta	Klebsiella pneumoniae	Same Species	22730		0.684783
CPE	CJ	2	EL	5	indirect	-179	building	234098wC11_CPE0002658_assembly_filtered_reseq.fasta	Klebsiella pneumoniae	234098wF7_CPE0002628_assembly_filtered.fasta	Klebsiella pneumoniae	Same Species	22730		0.715578
CPE	CJ	2	EL	5	indirect	-179	building	234098wC11_CPE0002658_assembly_filtered_reseq.fasta	Klebsiella pneumoniae	234098wC8_CPE0002633_assembly_filtered.fasta	Klebsiella pneumoniae	Same Species	22730		0.684783
CPE	CJ	2	EL	23	indirect	-177	building	234098wC11_CPE0002658_assembly_filtered_reseq.fasta	Klebsiella pneumoniae	234098wF7_CPE0002628_assembly_filtered.fasta	Klebsiella pneumoniae	Same Species	22730		0.715578
CPE	CJ	2	EL	23	indirect	-177	building	234098wC11_CPE0002658_assembly_filtered_reseq.fasta	Klebsiella pneumoniae	234098wC8_CPE0002633_assembly_filtered.fasta	Klebsiella pneumoniae	Same Species	22730		0.684783
CPE	CJ	2	EL	24	indirect	-178	hospital	234098wC11_CPE0002658_assembly_filtered_reseq.fasta	Klebsiella pneumoniae	234098wF7_CPE0002628_assembly_filtered.fasta	Klebsiella pneumoniae	Same Species	22730		0.715578
CPE	CJ	2	EL	24	indirect	-178	hospital	234098wC11_CPE0002658_assembly_filtered_reseq.fasta	Klebsiella pneumoniae	234098wC8_CPE0002633_assembly_filtered.fasta	Klebsiella pneumoniae	Same Species	22730		0.684783
CPE	CJ	2	EL	26	indirect	-180	hospital	234098wC11_CPE0002658_assembly_filtered_reseq.fasta	Klebsiella pneumoniae	234098wF7_CPE0002628_assembly_filtered.fasta	Klebsiella pneumoniae	Same Species	22730		0.715578
CPE	CJ	2	EL	26	indirect	-180	hospital	234098wC11_CPE0002658_assembly_filtered_reseq.fasta	Klebsiella pneumoniae	234098wC8_CPE0002633_assembly_filtered.fasta	Klebsiella pneumoniae	Same Species	22730		0.684783
CPE	CJ	2	EM	1	indirect	-42	building	234098wC11_CPE0002658_assembly_filtered_reseq.fasta	Klebsiella pneumoniae	234098wC5_CPE0002606_assembly_filtered.fasta	Klebsiella pneumoniae	Same Species	21505		0.761269
CPE	CJ	2	ER	2	indirect	-12	building	234098wC11_CPE0002658_assembly_filtered_reseq.fasta	Klebsiella pneumoniae	234098wC9_CPE0002642_assembly_filtered.fasta	Enterobacter cloacae	Different Species
CPE	CJ	2	ER	2	indirect	-12	building	234098wC11_CPE0002658_assembly_filtered_reseq.fasta	Klebsiella pneumoniae	234098wD9_CPE0002643_assembly_filtered.fasta	Enterobacter hormaechei	Different Species
CPE	CJ	2	ER	3	indirect	-8	building	234098wC11_CPE0002658_assembly_filtered_reseq.fasta	Klebsiella pneumoniae	234098wC9_CPE0002642_assembly_filtered.fasta	Enterobacter cloacae	Different Species
CPE	CJ	2	ER	3	indirect	-8	building	234098wC11_CPE0002658_assembly_filtered_reseq.fasta	Klebsiella pneumoniae	234098wD9_CPE0002643_assembly_filtered.fasta	Enterobacter hormaechei	Different Species
CPE	CJ	2	ER	4	indirect	-210	building	234098wC11_CPE0002658_assembly_filtered_reseq.fasta	Klebsiella pneumoniae	234098wC9_CPE0002642_assembly_filtered.fasta	Enterobacter cloacae	Different Species
CPE	CJ	2	ER	4	indirect	-210	building	234098wC11_CPE0002658_assembly_filtered_reseq.fasta	Klebsiella pneumoniae	234098wD9_CPE0002643_assembly_filtered.fasta	Enterobacter hormaechei	Different Species
CPE	CJ	2	EU	4	indirect	-4	building	234098wC11_CPE0002658_assembly_filtered_reseq.fasta	Klebsiella pneumoniae	234098wH10_CPE0002655_assembly_filtered.fasta	Escherichia coli	Different Species
CPE	CJ	2	EW	1	indirect	-727	building	234098wC11_CPE0002658_assembly_filtered_reseq.fasta	Klebsiella pneumoniae	234099wF4_CPE0002704_assembly_filtered.fasta	Klebsiella pneumoniae	Same Species	13		0.247475
CPE	CJ	2	EW	2	indirect	-726	hospital	234098wC11_CPE0002658_assembly_filtered_reseq.fasta	Klebsiella pneumoniae	234099wF4_CPE0002704_assembly_filtered.fasta	Klebsiella pneumoniae	Same Species	13		0.247475
CPE	CJ	2	EW	3	indirect	-722	building	234098wC11_CPE0002658_assembly_filtered_reseq.fasta	Klebsiella pneumoniae	234099wF4_CPE0002704_assembly_filtered.fasta	Klebsiella pneumoniae	Same Species	13		0.247475
CPE	CJ	2	EW	4	indirect	-720	building	234098wC11_CPE0002658_assembly_filtered_reseq.fasta	Klebsiella pneumoniae	234099wF4_CPE0002704_assembly_filtered.fasta	Klebsiella pneumoniae	Same Species	13		0.247475
CPE	CJ	2	EW	5	indirect	-714	hospital	234098wC11_CPE0002658_assembly_filtered_reseq.fasta	Klebsiella pneumoniae	234099wF4_CPE0002704_assembly_filtered.fasta	Klebsiella pneumoniae	Same Species	13		0.247475
CPE	CJ	2	EW	6	indirect	-343	building	234098wC11_CPE0002658_assembly_filtered_reseq.fasta	Klebsiella pneumoniae	234099wF4_CPE0002704_assembly_filtered.fasta	Klebsiella pneumoniae	Same Species	13		0.247475
CPE	CJ	2	EW	7	indirect	-16	building	234098wC11_CPE0002658_assembly_filtered_reseq.fasta	Klebsiella pneumoniae	234099wF4_CPE0002704_assembly_filtered.fasta	Klebsiella pneumoniae	Same Species	13		0.247475
CPE	CJ	2	EW	8	direct	1	hospital	234098wC11_CPE0002658_assembly_filtered_reseq.fasta	Klebsiella pneumoniae	234099wF4_CPE0002704_assembly_filtered.fasta	Klebsiella pneumoniae	Same Species	13		0.247475
CPE	CJ	2	EW	9	indirect	-7	hospital	234098wC11_CPE0002658_assembly_filtered_reseq.fasta	Klebsiella pneumoniae	234099wF4_CPE0002704_assembly_filtered.fasta	Klebsiella pneumoniae	Same Species	13		0.247475
CPE	CJ	2	EW	10	indirect	-19	building	234098wC11_CPE0002658_assembly_filtered_reseq.fasta	Klebsiella pneumoniae	234099wF4_CPE0002704_assembly_filtered.fasta	Klebsiella pneumoniae	Same Species	13		0.247475
CPE	CJ	2	EW	11	indirect	-20	hospital	234098wC11_CPE0002658_assembly_filtered_reseq.fasta	Klebsiella pneumoniae	234099wF4_CPE0002704_assembly_filtered.fasta	Klebsiella pneumoniae	Same Species	13		0.247475
CPE	CJ	2	EW	12	indirect	-224	hospital	234098wC11_CPE0002658_assembly_filtered_reseq.fasta	Klebsiella pneumoniae	234099wF4_CPE0002704_assembly_filtered.fasta	Klebsiella pneumoniae	Same Species	13		0.247475
CPE	CJ	2	EW	13	indirect	-244	hospital	234098wC11_CPE0002658_assembly_filtered_reseq.fasta	Klebsiella pneumoniae	234099wF4_CPE0002704_assembly_filtered.fasta	Klebsiella pneumoniae	Same Species	13		0.247475
CPE	CJ	2	EW	14	indirect	-247	hospital	234098wC11_CPE0002658_assembly_filtered_reseq.fasta	Klebsiella pneumoniae	234099wF4_CPE0002704_assembly_filtered.fasta	Klebsiella pneumoniae	Same Species	13		0.247475
CPE	CJ	2	EW	15	indirect	-275	hospital	234098wC11_CPE0002658_assembly_filtered_reseq.fasta	Klebsiella pneumoniae	234099wF4_CPE0002704_assembly_filtered.fasta	Klebsiella pneumoniae	Same Species	13		0.247475
CPE	CJ	2	EW	16	indirect	-282	hospital	234098wC11_CPE0002658_assembly_filtered_reseq.fasta	Klebsiella pneumoniae	234099wF4_CPE0002704_assembly_filtered.fasta	Klebsiella pneumoniae	Same Species	13		0.247475
CPE	CJ	2	EX	1	indirect	-165	building	234098wC11_CPE0002658_assembly_filtered_reseq.fasta	Klebsiella pneumoniae	234099wC3_CPE0002690_assembly_filtered.fasta	Enterobacter hormaechei	Different Species
CPE	CJ	2	EX	2	indirect	-123	building	234098wC11_CPE0002658_assembly_filtered_reseq.fasta	Klebsiella pneumoniae	234099wC3_CPE0002690_assembly_filtered.fasta	Enterobacter hormaechei	Different Species
CPE	CJ	2	EX	3	indirect	-109	building	234098wC11_CPE0002658_assembly_filtered_reseq.fasta	Klebsiella pneumoniae	234099wC3_CPE0002690_assembly_filtered.fasta	Enterobacter hormaechei	Different Species
CPE	CJ	2	EX	4	indirect	-53	building	234098wC11_CPE0002658_assembly_filtered_reseq.fasta	Klebsiella pneumoniae	234099wC3_CPE0002690_assembly_filtered.fasta	Enterobacter hormaechei	Different Species
CPE	CJ	2	EX	5	indirect	-48	building	234098wC11_CPE0002658_assembly_filtered_reseq.fasta	Klebsiella pneumoniae	234099wC3_CPE0002690_assembly_filtered.fasta	Enterobacter hormaechei	Different Species
CPE	CJ	2	EX	6	indirect	-42	building	234098wC11_CPE0002658_assembly_filtered_reseq.fasta	Klebsiella pneumoniae	234099wC3_CPE0002690_assembly_filtered.fasta	Enterobacter hormaechei	Different Species
CPE	CJ	2	EX	7	indirect	-32	building	234098wC11_CPE0002658_assembly_filtered_reseq.fasta	Klebsiella pneumoniae	234099wC3_CPE0002690_assembly_filtered.fasta	Enterobacter hormaechei	Different Species
CPE	CJ	2	EX	8	direct	1	building	234098wC11_CPE0002658_assembly_filtered_reseq.fasta	Klebsiella pneumoniae	234099wC3_CPE0002690_assembly_filtered.fasta	Enterobacter hormaechei	Different Species
CPE	CJ	2	EX	9	indirect	-56	building	234098wC11_CPE0002658_assembly_filtered_reseq.fasta	Klebsiella pneumoniae	234099wC3_CPE0002690_assembly_filtered.fasta	Enterobacter hormaechei	Different Species
CPE	CJ	2	EX	10	indirect	-71	building	234098wC11_CPE0002658_assembly_filtered_reseq.fasta	Klebsiella pneumoniae	234099wC3_CPE0002690_assembly_filtered.fasta	Enterobacter hormaechei	Different Species
CPE	CJ	2	EX	11	indirect	-98	building	234098wC11_CPE0002658_assembly_filtered_reseq.fasta	Klebsiella pneumoniae	234099wC3_CPE0002690_assembly_filtered.fasta	Enterobacter hormaechei	Different Species
CPE	CJ	2	EX	12	indirect	-106	building	234098wC11_CPE0002658_assembly_filtered_reseq.fasta	Klebsiella pneumoniae	234099wC3_CPE0002690_assembly_filtered.fasta	Enterobacter hormaechei	Different Species
CPE	CJ	2	EX	13	indirect	-122	building	234098wC11_CPE0002658_assembly_filtered_reseq.fasta	Klebsiella pneumoniae	234099wC3_CPE0002690_assembly_filtered.fasta	Enterobacter hormaechei	Different Species
CPE	CJ	2	EX	14	indirect	-126	building	234098wC11_CPE0002658_assembly_filtered_reseq.fasta	Klebsiella pneumoniae	234099wC3_CPE0002690_assembly_filtered.fasta	Enterobacter hormaechei	Different Species
CPE	CJ	2	EY	7	indirect	-93	building	234098wC11_CPE0002658_assembly_filtered_reseq.fasta	Klebsiella pneumoniae	234098wG4_CPE0002599_assembly_filtered.fasta	Citrobacter freundii	Different Species
CPE	CJ	2	EY	8	indirect	-89	hospital	234098wC11_CPE0002658_assembly_filtered_reseq.fasta	Klebsiella pneumoniae	234098wG4_CPE0002599_assembly_filtered.fasta	Citrobacter freundii	Different Species
CPE	CJ	2	EY	9	indirect	-33	building	234098wC11_CPE0002658_assembly_filtered_reseq.fasta	Klebsiella pneumoniae	234098wG4_CPE0002599_assembly_filtered.fasta	Citrobacter freundii	Different Species
CPE	CJ	2	EY	10	indirect	-30	building	234098wC11_CPE0002658_assembly_filtered_reseq.fasta	Klebsiella pneumoniae	234098wG4_CPE0002599_assembly_filtered.fasta	Citrobacter freundii	Different Species
CPE	CJ	2	EY	11	indirect	-29	hospital	234098wC11_CPE0002658_assembly_filtered_reseq.fasta	Klebsiella pneumoniae	234098wG4_CPE0002599_assembly_filtered.fasta	Citrobacter freundii	Different Species
CPE	CJ	2	EY	12	indirect	-27	building	234098wC11_CPE0002658_assembly_filtered_reseq.fasta	Klebsiella pneumoniae	234098wG4_CPE0002599_assembly_filtered.fasta	Citrobacter freundii	Different Species
CPE	CJ	2	EY	13	indirect	-17	building	234098wC11_CPE0002658_assembly_filtered_reseq.fasta	Klebsiella pneumoniae	234098wG4_CPE0002599_assembly_filtered.fasta	Citrobacter freundii	Different Species
CPE	CJ	2	EZ	2	indirect	-606	building	234098wC11_CPE0002658_assembly_filtered_reseq.fasta	Klebsiella pneumoniae	234098wD1_CPE0002572_assembly_filtered.fasta	Klebsiella pneumoniae	Same Species	20978		0.717302
CPE	CJ	2	FA	1	direct	1	building	234098wC11_CPE0002658_assembly_filtered_reseq.fasta	Klebsiella pneumoniae	234099wE1_CPE0002673_assembly_filtered.fasta	Klebsiella pneumoniae	Same Species	21570		0.775442
CPE	CJ	2	FA	2	indirect	-8	hospital	234098wC11_CPE0002658_assembly_filtered_reseq.fasta	Klebsiella pneumoniae	234099wE1_CPE0002673_assembly_filtered.fasta	Klebsiella pneumoniae	Same Species	21570		0.775442
CPE	CJ	2	FB	1	indirect	-11	building	234098wC11_CPE0002658_assembly_filtered_reseq.fasta	Klebsiella pneumoniae	234099wD2_CPE0002680_assembly_filtered.fasta	Klebsiella pneumoniae	Same Species	5		0.0441315
CPE	CJ	2	FG	2	indirect	-31	building	234098wC11_CPE0002658_assembly_filtered_reseq.fasta	Klebsiella pneumoniae	234098wC4_CPE0002595_assembly_filtered.fasta	Escherichia coli	Different Species
CPE	CJ	2	FG	3	indirect	-9	building	234098wC11_CPE0002658_assembly_filtered_reseq.fasta	Klebsiella pneumoniae	234098wC4_CPE0002595_assembly_filtered.fasta	Escherichia coli	Different Species
CPE	CJ	2	FI	1	indirect	-417	building	234098wC11_CPE0002658_assembly_filtered_reseq.fasta	Klebsiella pneumoniae	234099wD3_CPE0002691_assembly_filtered.fasta	Klebsiella pneumoniae	Same Species	4		0.0432331
CPE	CJ	2	FI	2	indirect	-409	ward	234098wC11_CPE0002658_assembly_filtered_reseq.fasta	Klebsiella pneumoniae	234099wD3_CPE0002691_assembly_filtered.fasta	Klebsiella pneumoniae	Same Species	4		0.0432331
CPE	CJ	2	FI	3	indirect	-399	building	234098wC11_CPE0002658_assembly_filtered_reseq.fasta	Klebsiella pneumoniae	234099wD3_CPE0002691_assembly_filtered.fasta	Klebsiella pneumoniae	Same Species	4		0.0432331
CPE	CJ	2	FI	4	indirect	-386	hospital	234098wC11_CPE0002658_assembly_filtered_reseq.fasta	Klebsiella pneumoniae	234099wD3_CPE0002691_assembly_filtered.fasta	Klebsiella pneumoniae	Same Species	4		0.0432331
CPE	CJ	2	FI	5	indirect	-383	hospital	234098wC11_CPE0002658_assembly_filtered_reseq.fasta	Klebsiella pneumoniae	234099wD3_CPE0002691_assembly_filtered.fasta	Klebsiella pneumoniae	Same Species	4		0.0432331
CPE	CJ	2	FI	6	indirect	-222	building	234098wC11_CPE0002658_assembly_filtered_reseq.fasta	Klebsiella pneumoniae	234099wD3_CPE0002691_assembly_filtered.fasta	Klebsiella pneumoniae	Same Species	4		0.0432331
CPE	CJ	2	FI	7	indirect	-20	building	234098wC11_CPE0002658_assembly_filtered_reseq.fasta	Klebsiella pneumoniae	234099wD3_CPE0002691_assembly_filtered.fasta	Klebsiella pneumoniae	Same Species	4		0.0432331
CPE	CJ	3	CM	1	indirect	-4	hospital	234098wC11_CPE0002658_assembly_filtered_reseq.fasta	Klebsiella pneumoniae	234099wH3_CPE0002697_assembly_filtered.fasta	Klebsiella pneumoniae	Same Species	22762		0.753261
CPE	CJ	3	CM	3	indirect	-14	hospital	234098wC11_CPE0002658_assembly_filtered_reseq.fasta	Klebsiella pneumoniae	234099wH3_CPE0002697_assembly_filtered.fasta	Klebsiella pneumoniae	Same Species	22762		0.753261
CPE	CJ	3	CP	1	indirect	-40	hospital	234098wC11_CPE0002658_assembly_filtered_reseq.fasta	Klebsiella pneumoniae	234098wA3_CPE0002585_assembly_filtered.fasta	Enterobacter hormaechei	Different Species
CPE	CJ	3	CP	2	indirect	-39	building	234098wC11_CPE0002658_assembly_filtered_reseq.fasta	Klebsiella pneumoniae	234098wA3_CPE0002585_assembly_filtered.fasta	Enterobacter hormaechei	Different Species
CPE	CJ	3	CP	3	indirect	-32	hospital	234098wC11_CPE0002658_assembly_filtered_reseq.fasta	Klebsiella pneumoniae	234098wA3_CPE0002585_assembly_filtered.fasta	Enterobacter hormaechei	Different Species
CPE	CJ	3	CP	4	indirect	-27	hospital	234098wC11_CPE0002658_assembly_filtered_reseq.fasta	Klebsiella pneumoniae	234098wA3_CPE0002585_assembly_filtered.fasta	Enterobacter hormaechei	Different Species
CPE	CJ	3	CQ	1	indirect	-42	building	234098wC11_CPE0002658_assembly_filtered_reseq.fasta	Klebsiella pneumoniae	234099wH2_CPE0002686_assembly_filtered.fasta	Klebsiella pneumoniae	Same Species	1		0.262693
CPE	CJ	3	CQ	2	indirect	-25	hospital	234098wC11_CPE0002658_assembly_filtered_reseq.fasta	Klebsiella pneumoniae	234099wH2_CPE0002686_assembly_filtered.fasta	Klebsiella pneumoniae	Same Species	1		0.262693
CPE	CJ	3	CQ	3	indirect	-16	ward	234098wC11_CPE0002658_assembly_filtered_reseq.fasta	Klebsiella pneumoniae	234099wH2_CPE0002686_assembly_filtered.fasta	Klebsiella pneumoniae	Same Species	1		0.262693
CPE	CJ	3	CQ	4	indirect	-9	building	234098wC11_CPE0002658_assembly_filtered_reseq.fasta	Klebsiella pneumoniae	234099wH2_CPE0002686_assembly_filtered.fasta	Klebsiella pneumoniae	Same Species	1		0.262693
CPE	CJ	3	CQ	5	indirect	-10	hospital	234098wC11_CPE0002658_assembly_filtered_reseq.fasta	Klebsiella pneumoniae	234099wH2_CPE0002686_assembly_filtered.fasta	Klebsiella pneumoniae	Same Species	1		0.262693
CPE	CJ	3	CR	1	indirect	-99	building	234098wC11_CPE0002658_assembly_filtered_reseq.fasta	Klebsiella pneumoniae	234098wG11_CPE0002662_assembly_filtered.fasta	Klebsiella pneumoniae	Same Species	303		0.420031
CPE	CJ	3	CR	2	indirect	-95	building	234098wC11_CPE0002658_assembly_filtered_reseq.fasta	Klebsiella pneumoniae	234098wG11_CPE0002662_assembly_filtered.fasta	Klebsiella pneumoniae	Same Species	303		0.420031
CPE	CJ	3	CR	3	indirect	-14	building	234098wC11_CPE0002658_assembly_filtered_reseq.fasta	Klebsiella pneumoniae	234098wG11_CPE0002662_assembly_filtered.fasta	Klebsiella pneumoniae	Same Species	303		0.420031
CPE	CJ	3	CR	4	indirect	-13	building	234098wC11_CPE0002658_assembly_filtered_reseq.fasta	Klebsiella pneumoniae	234098wG11_CPE0002662_assembly_filtered.fasta	Klebsiella pneumoniae	Same Species	303		0.420031
CPE	CJ	3	CR	5	indirect	0	building	234098wC11_CPE0002658_assembly_filtered_reseq.fasta	Klebsiella pneumoniae	234098wG11_CPE0002662_assembly_filtered.fasta	Klebsiella pneumoniae	Same Species	303		0.420031
CPE	CJ	3	CR	6	direct	7	building	234098wC11_CPE0002658_assembly_filtered_reseq.fasta	Klebsiella pneumoniae	234098wG11_CPE0002662_assembly_filtered.fasta	Klebsiella pneumoniae	Same Species	303		0.420031
CPE	CJ	3	CT	1	indirect	-236	ward	234098wC11_CPE0002658_assembly_filtered_reseq.fasta	Klebsiella pneumoniae	234098wA2_CPE0002577_assembly_filtered.fasta	Enterobacter hormaechei	Different Species
CPE	CJ	3	CT	2	indirect	-233	building	234098wC11_CPE0002658_assembly_filtered_reseq.fasta	Klebsiella pneumoniae	234098wA2_CPE0002577_assembly_filtered.fasta	Enterobacter hormaechei	Different Species
CPE	CJ	3	CT	3	indirect	-102	building	234098wC11_CPE0002658_assembly_filtered_reseq.fasta	Klebsiella pneumoniae	234098wA2_CPE0002577_assembly_filtered.fasta	Enterobacter hormaechei	Different Species
CPE	CJ	3	CT	4	indirect	-99	building	234098wC11_CPE0002658_assembly_filtered_reseq.fasta	Klebsiella pneumoniae	234098wA2_CPE0002577_assembly_filtered.fasta	Enterobacter hormaechei	Different Species
CPE	CJ	3	CT	5	indirect	-97	building	234098wC11_CPE0002658_assembly_filtered_reseq.fasta	Klebsiella pneumoniae	234098wA2_CPE0002577_assembly_filtered.fasta	Enterobacter hormaechei	Different Species
CPE	CJ	3	CT	6	indirect	-95	building	234098wC11_CPE0002658_assembly_filtered_reseq.fasta	Klebsiella pneumoniae	234098wA2_CPE0002577_assembly_filtered.fasta	Enterobacter hormaechei	Different Species
CPE	CJ	3	CT	7	indirect	-87	hospital	234098wC11_CPE0002658_assembly_filtered_reseq.fasta	Klebsiella pneumoniae	234098wA2_CPE0002577_assembly_filtered.fasta	Enterobacter hormaechei	Different Species
CPE	CJ	3	CT	8	indirect	-45	building	234098wC11_CPE0002658_assembly_filtered_reseq.fasta	Klebsiella pneumoniae	234098wA2_CPE0002577_assembly_filtered.fasta	Enterobacter hormaechei	Different Species
CPE	CJ	3	CT	9	indirect	-39	hospital	234098wC11_CPE0002658_assembly_filtered_reseq.fasta	Klebsiella pneumoniae	234098wA2_CPE0002577_assembly_filtered.fasta	Enterobacter hormaechei	Different Species
CPE	CJ	3	CU	1	indirect	-13	building	234098wC11_CPE0002658_assembly_filtered_reseq.fasta	Klebsiella pneumoniae	234099wE4_CPE0002703_assembly_filtered.fasta	Klebsiella pneumoniae	Same Species	21569		0.703027
CPE	CJ	3	CV	1	indirect	-882	ward	234098wC11_CPE0002658_assembly_filtered_reseq.fasta	Klebsiella pneumoniae	234098wD11_CPE0002659_assembly_filtered.fasta	Klebsiella pneumoniae	Same Species	21784		0.772116
CPE	CJ	3	CV	2	indirect	-770	hospital	234098wC11_CPE0002658_assembly_filtered_reseq.fasta	Klebsiella pneumoniae	234098wD11_CPE0002659_assembly_filtered.fasta	Klebsiella pneumoniae	Same Species	21784		0.772116
CPE	CJ	3	CV	3	indirect	-768	hospital	234098wC11_CPE0002658_assembly_filtered_reseq.fasta	Klebsiella pneumoniae	234098wD11_CPE0002659_assembly_filtered.fasta	Klebsiella pneumoniae	Same Species	21784		0.772116
CPE	CJ	3	CV	4	indirect	-752	building	234098wC11_CPE0002658_assembly_filtered_reseq.fasta	Klebsiella pneumoniae	234098wD11_CPE0002659_assembly_filtered.fasta	Klebsiella pneumoniae	Same Species	21784		0.772116
CPE	CJ	3	CV	5	indirect	-749	hospital	234098wC11_CPE0002658_assembly_filtered_reseq.fasta	Klebsiella pneumoniae	234098wD11_CPE0002659_assembly_filtered.fasta	Klebsiella pneumoniae	Same Species	21784		0.772116
CPE	CJ	3	CV	6	indirect	-713	hospital	234098wC11_CPE0002658_assembly_filtered_reseq.fasta	Klebsiella pneumoniae	234098wD11_CPE0002659_assembly_filtered.fasta	Klebsiella pneumoniae	Same Species	21784		0.772116
CPE	CJ	3	CV	7	indirect	-702	building	234098wC11_CPE0002658_assembly_filtered_reseq.fasta	Klebsiella pneumoniae	234098wD11_CPE0002659_assembly_filtered.fasta	Klebsiella pneumoniae	Same Species	21784		0.772116
CPE	CJ	3	CV	8	indirect	-698	hospital	234098wC11_CPE0002658_assembly_filtered_reseq.fasta	Klebsiella pneumoniae	234098wD11_CPE0002659_assembly_filtered.fasta	Klebsiella pneumoniae	Same Species	21784		0.772116
CPE	CJ	3	CV	9	indirect	-575	building	234098wC11_CPE0002658_assembly_filtered_reseq.fasta	Klebsiella pneumoniae	234098wD11_CPE0002659_assembly_filtered.fasta	Klebsiella pneumoniae	Same Species	21784		0.772116
CPE	CJ	3	CV	10	indirect	-573	ward	234098wC11_CPE0002658_assembly_filtered_reseq.fasta	Klebsiella pneumoniae	234098wD11_CPE0002659_assembly_filtered.fasta	Klebsiella pneumoniae	Same Species	21784		0.772116
CPE	CJ	3	CV	11	indirect	-455	building	234098wC11_CPE0002658_assembly_filtered_reseq.fasta	Klebsiella pneumoniae	234098wD11_CPE0002659_assembly_filtered.fasta	Klebsiella pneumoniae	Same Species	21784		0.772116
CPE	CJ	3	CV	12	indirect	-91	hospital	234098wC11_CPE0002658_assembly_filtered_reseq.fasta	Klebsiella pneumoniae	234098wD11_CPE0002659_assembly_filtered.fasta	Klebsiella pneumoniae	Same Species	21784		0.772116
CPE	CJ	3	CV	13	indirect	-5	ward	234098wC11_CPE0002658_assembly_filtered_reseq.fasta	Klebsiella pneumoniae	234098wD11_CPE0002659_assembly_filtered.fasta	Klebsiella pneumoniae	Same Species	21784		0.772116
CPE	CJ	3	CV	14	indirect	-135	ward	234098wC11_CPE0002658_assembly_filtered_reseq.fasta	Klebsiella pneumoniae	234098wD11_CPE0002659_assembly_filtered.fasta	Klebsiella pneumoniae	Same Species	21784		0.772116
CPE	CJ	3	CW	2	indirect	-59	building	234098wC11_CPE0002658_assembly_filtered_reseq.fasta	Klebsiella pneumoniae	234099wD1_CPE0002672_assembly_filtered.fasta	Klebsiella pneumoniae	Same Species	6		0.247267
CPE	CJ	3	CW	3	indirect	-44	hospital	234098wC11_CPE0002658_assembly_filtered_reseq.fasta	Klebsiella pneumoniae	234099wD1_CPE0002672_assembly_filtered.fasta	Klebsiella pneumoniae	Same Species	6		0.247267
CPE	CJ	3	CW	4	direct	1	building	234098wC11_CPE0002658_assembly_filtered_reseq.fasta	Klebsiella pneumoniae	234099wD1_CPE0002672_assembly_filtered.fasta	Klebsiella pneumoniae	Same Species	6		0.247267
CPE	CJ	3	CW	5	direct	2	hospital	234098wC11_CPE0002658_assembly_filtered_reseq.fasta	Klebsiella pneumoniae	234099wD1_CPE0002672_assembly_filtered.fasta	Klebsiella pneumoniae	Same Species	6		0.247267
CPE	CJ	3	CW	6	indirect	-285	building	234098wC11_CPE0002658_assembly_filtered_reseq.fasta	Klebsiella pneumoniae	234099wD1_CPE0002672_assembly_filtered.fasta	Klebsiella pneumoniae	Same Species	6		0.247267
CPE	CJ	3	CX	1	indirect	-690	building	234098wC11_CPE0002658_assembly_filtered_reseq.fasta	Klebsiella pneumoniae	234099wD4_CPE0002702_assembly_filtered.fasta	Klebsiella pneumoniae	Same Species	21173		0.662541
CPE	CJ	3	CX	2	indirect	-684	building	234098wC11_CPE0002658_assembly_filtered_reseq.fasta	Klebsiella pneumoniae	234099wD4_CPE0002702_assembly_filtered.fasta	Klebsiella pneumoniae	Same Species	21173		0.662541
CPE	CJ	3	CX	3	indirect	-683	hospital	234098wC11_CPE0002658_assembly_filtered_reseq.fasta	Klebsiella pneumoniae	234099wD4_CPE0002702_assembly_filtered.fasta	Klebsiella pneumoniae	Same Species	21173		0.662541
CPE	CJ	3	CX	4	indirect	-637	building	234098wC11_CPE0002658_assembly_filtered_reseq.fasta	Klebsiella pneumoniae	234099wD4_CPE0002702_assembly_filtered.fasta	Klebsiella pneumoniae	Same Species	21173		0.662541
CPE	CJ	3	CX	5	indirect	-635	building	234098wC11_CPE0002658_assembly_filtered_reseq.fasta	Klebsiella pneumoniae	234099wD4_CPE0002702_assembly_filtered.fasta	Klebsiella pneumoniae	Same Species	21173		0.662541
CPE	CJ	3	CX	6	indirect	-626	building	234098wC11_CPE0002658_assembly_filtered_reseq.fasta	Klebsiella pneumoniae	234099wD4_CPE0002702_assembly_filtered.fasta	Klebsiella pneumoniae	Same Species	21173		0.662541
CPE	CJ	3	CX	7	indirect	-621	hospital	234098wC11_CPE0002658_assembly_filtered_reseq.fasta	Klebsiella pneumoniae	234099wD4_CPE0002702_assembly_filtered.fasta	Klebsiella pneumoniae	Same Species	21173		0.662541
CPE	CJ	3	CX	8	indirect	-606	building	234098wC11_CPE0002658_assembly_filtered_reseq.fasta	Klebsiella pneumoniae	234099wD4_CPE0002702_assembly_filtered.fasta	Klebsiella pneumoniae	Same Species	21173		0.662541
CPE	CJ	3	CX	9	indirect	-591	hospital	234098wC11_CPE0002658_assembly_filtered_reseq.fasta	Klebsiella pneumoniae	234099wD4_CPE0002702_assembly_filtered.fasta	Klebsiella pneumoniae	Same Species	21173		0.662541
CPE	CJ	3	CX	10	indirect	-452	building	234098wC11_CPE0002658_assembly_filtered_reseq.fasta	Klebsiella pneumoniae	234099wD4_CPE0002702_assembly_filtered.fasta	Klebsiella pneumoniae	Same Species	21173		0.662541
CPE	CJ	3	CX	11	indirect	-447	hospital	234098wC11_CPE0002658_assembly_filtered_reseq.fasta	Klebsiella pneumoniae	234099wD4_CPE0002702_assembly_filtered.fasta	Klebsiella pneumoniae	Same Species	21173		0.662541
CPE	CJ	3	CX	12	indirect	-375	building	234098wC11_CPE0002658_assembly_filtered_reseq.fasta	Klebsiella pneumoniae	234099wD4_CPE0002702_assembly_filtered.fasta	Klebsiella pneumoniae	Same Species	21173		0.662541
CPE	CJ	3	CX	13	indirect	-228	building	234098wC11_CPE0002658_assembly_filtered_reseq.fasta	Klebsiella pneumoniae	234099wD4_CPE0002702_assembly_filtered.fasta	Klebsiella pneumoniae	Same Species	21173		0.662541
CPE	CJ	3	CX	14	indirect	-218	hospital	234098wC11_CPE0002658_assembly_filtered_reseq.fasta	Klebsiella pneumoniae	234099wD4_CPE0002702_assembly_filtered.fasta	Klebsiella pneumoniae	Same Species	21173		0.662541
CPE	CJ	3	CX	15	indirect	-206	building	234098wC11_CPE0002658_assembly_filtered_reseq.fasta	Klebsiella pneumoniae	234099wD4_CPE0002702_assembly_filtered.fasta	Klebsiella pneumoniae	Same Species	21173		0.662541
CPE	CJ	3	CX	16	indirect	-196	building	234098wC11_CPE0002658_assembly_filtered_reseq.fasta	Klebsiella pneumoniae	234099wD4_CPE0002702_assembly_filtered.fasta	Klebsiella pneumoniae	Same Species	21173		0.662541
CPE	CJ	3	CX	17	indirect	-194	hospital	234098wC11_CPE0002658_assembly_filtered_reseq.fasta	Klebsiella pneumoniae	234099wD4_CPE0002702_assembly_filtered.fasta	Klebsiella pneumoniae	Same Species	21173		0.662541
CPE	CJ	3	CX	21	indirect	-17	hospital	234098wC11_CPE0002658_assembly_filtered_reseq.fasta	Klebsiella pneumoniae	234099wD4_CPE0002702_assembly_filtered.fasta	Klebsiella pneumoniae	Same Species	21173		0.662541
CPE	CJ	3	CX	22	indirect	-20	building	234098wC11_CPE0002658_assembly_filtered_reseq.fasta	Klebsiella pneumoniae	234099wD4_CPE0002702_assembly_filtered.fasta	Klebsiella pneumoniae	Same Species	21173		0.662541
CPE	CJ	3	CY	1	indirect	-410	building	234098wC11_CPE0002658_assembly_filtered_reseq.fasta	Klebsiella pneumoniae	234098wA12_CPE0002664_assembly_filtered.fasta	Escherichia coli	Different Species
CPE	CJ	3	CY	1	indirect	-410	building	234098wC11_CPE0002658_assembly_filtered_reseq.fasta	Klebsiella pneumoniae	234099wA2_CPE0002677_assembly_filtered.fasta	Escherichia coli	Different Species
CPE	CJ	3	CY	2	indirect	-404	hospital	234098wC11_CPE0002658_assembly_filtered_reseq.fasta	Klebsiella pneumoniae	234098wA12_CPE0002664_assembly_filtered.fasta	Escherichia coli	Different Species
CPE	CJ	3	CY	2	indirect	-404	hospital	234098wC11_CPE0002658_assembly_filtered_reseq.fasta	Klebsiella pneumoniae	234099wA2_CPE0002677_assembly_filtered.fasta	Escherichia coli	Different Species
CPE	CJ	3	CY	3	indirect	-392	hospital	234098wC11_CPE0002658_assembly_filtered_reseq.fasta	Klebsiella pneumoniae	234098wA12_CPE0002664_assembly_filtered.fasta	Escherichia coli	Different Species
CPE	CJ	3	CY	3	indirect	-392	hospital	234098wC11_CPE0002658_assembly_filtered_reseq.fasta	Klebsiella pneumoniae	234099wA2_CPE0002677_assembly_filtered.fasta	Escherichia coli	Different Species
CPE	CJ	3	CY	6	indirect	-292	building	234098wC11_CPE0002658_assembly_filtered_reseq.fasta	Klebsiella pneumoniae	234098wA12_CPE0002664_assembly_filtered.fasta	Escherichia coli	Different Species
CPE	CJ	3	CY	6	indirect	-292	building	234098wC11_CPE0002658_assembly_filtered_reseq.fasta	Klebsiella pneumoniae	234099wA2_CPE0002677_assembly_filtered.fasta	Escherichia coli	Different Species
CPE	CJ	3	CY	7	indirect	-289	hospital	234098wC11_CPE0002658_assembly_filtered_reseq.fasta	Klebsiella pneumoniae	234098wA12_CPE0002664_assembly_filtered.fasta	Escherichia coli	Different Species
CPE	CJ	3	CY	7	indirect	-289	hospital	234098wC11_CPE0002658_assembly_filtered_reseq.fasta	Klebsiella pneumoniae	234099wA2_CPE0002677_assembly_filtered.fasta	Escherichia coli	Different Species
CPE	CJ	3	CY	8	indirect	-282	hospital	234098wC11_CPE0002658_assembly_filtered_reseq.fasta	Klebsiella pneumoniae	234098wA12_CPE0002664_assembly_filtered.fasta	Escherichia coli	Different Species
CPE	CJ	3	CY	8	indirect	-282	hospital	234098wC11_CPE0002658_assembly_filtered_reseq.fasta	Klebsiella pneumoniae	234099wA2_CPE0002677_assembly_filtered.fasta	Escherichia coli	Different Species
CPE	CJ	3	CY	9	indirect	0	hospital	234098wC11_CPE0002658_assembly_filtered_reseq.fasta	Klebsiella pneumoniae	234098wA12_CPE0002664_assembly_filtered.fasta	Escherichia coli	Different Species
CPE	CJ	3	CY	9	indirect	0	hospital	234098wC11_CPE0002658_assembly_filtered_reseq.fasta	Klebsiella pneumoniae	234099wA2_CPE0002677_assembly_filtered.fasta	Escherichia coli	Different Species
CPE	CJ	3	CY	10	direct	7	building	234098wC11_CPE0002658_assembly_filtered_reseq.fasta	Klebsiella pneumoniae	234098wA12_CPE0002664_assembly_filtered.fasta	Escherichia coli	Different Species
CPE	CJ	3	CY	10	direct	7	building	234098wC11_CPE0002658_assembly_filtered_reseq.fasta	Klebsiella pneumoniae	234099wA2_CPE0002677_assembly_filtered.fasta	Escherichia coli	Different Species
CPE	CJ	3	CY	11	indirect	-4	hospital	234098wC11_CPE0002658_assembly_filtered_reseq.fasta	Klebsiella pneumoniae	234098wA12_CPE0002664_assembly_filtered.fasta	Escherichia coli	Different Species
CPE	CJ	3	CY	11	indirect	-4	hospital	234098wC11_CPE0002658_assembly_filtered_reseq.fasta	Klebsiella pneumoniae	234099wA2_CPE0002677_assembly_filtered.fasta	Escherichia coli	Different Species
CPE	CJ	3	DA	1	indirect	-42	building	234098wC11_CPE0002658_assembly_filtered_reseq.fasta	Klebsiella pneumoniae	234098wF2_CPE0002582_assembly_filtered.fasta	Enterobacter hormaechei	Different Species
CPE	CJ	3	DB	8	indirect	-147	building	234098wC11_CPE0002658_assembly_filtered_reseq.fasta	Klebsiella pneumoniae	234099wH1_CPE0002676_assembly_filtered.fasta	Klebsiella pneumoniae	Same Species	21761		0.666667
CPE	CJ	3	DD	3	indirect	-14	hospital	234098wC11_CPE0002658_assembly_filtered_reseq.fasta	Klebsiella pneumoniae	234099wG4_CPE0002705_assembly_filtered.fasta	Klebsiella pneumoniae	Same Species	15		0.0193424
CPE	CJ	3	DD	4	indirect	-21	hospital	234098wC11_CPE0002658_assembly_filtered_reseq.fasta	Klebsiella pneumoniae	234099wG4_CPE0002705_assembly_filtered.fasta	Klebsiella pneumoniae	Same Species	15		0.0193424
CPE	CJ	3	DE	1	indirect	-18	building	234098wC11_CPE0002658_assembly_filtered_reseq.fasta	Klebsiella pneumoniae	234098wE11_CPE0002660_assembly_filtered.fasta	Klebsiella pneumoniae	Same Species	21784		0.77194
CPE	CJ	3	DE	2	indirect	-13	building	234098wC11_CPE0002658_assembly_filtered_reseq.fasta	Klebsiella pneumoniae	234098wE11_CPE0002660_assembly_filtered.fasta	Klebsiella pneumoniae	Same Species	21784		0.77194
CPE	CJ	3	DE	3	direct	3	ward	234098wC11_CPE0002658_assembly_filtered_reseq.fasta	Klebsiella pneumoniae	234098wE11_CPE0002660_assembly_filtered.fasta	Klebsiella pneumoniae	Same Species	21784		0.77194
CPE	CJ	3	DE	4	direct	3	building	234098wC11_CPE0002658_assembly_filtered_reseq.fasta	Klebsiella pneumoniae	234098wE11_CPE0002660_assembly_filtered.fasta	Klebsiella pneumoniae	Same Species	21784		0.77194
CPE	CJ	3	DE	5	indirect	0	hospital	234098wC11_CPE0002658_assembly_filtered_reseq.fasta	Klebsiella pneumoniae	234098wE11_CPE0002660_assembly_filtered.fasta	Klebsiella pneumoniae	Same Species	21784		0.77194
CPE	CJ	3	DF	1	indirect	-744	building	234098wC11_CPE0002658_assembly_filtered_reseq.fasta	Klebsiella pneumoniae	234098wG6_CPE0002621_assembly_filtered.fasta	Enterobacter hormaechei	Different Species
CPE	CJ	3	DF	2	indirect	-740	hospital	234098wC11_CPE0002658_assembly_filtered_reseq.fasta	Klebsiella pneumoniae	234098wG6_CPE0002621_assembly_filtered.fasta	Enterobacter hormaechei	Different Species
CPE	CJ	3	DF	3	indirect	-459	building	234098wC11_CPE0002658_assembly_filtered_reseq.fasta	Klebsiella pneumoniae	234098wG6_CPE0002621_assembly_filtered.fasta	Enterobacter hormaechei	Different Species
CPE	CJ	3	DF	4	indirect	-458	building	234098wC11_CPE0002658_assembly_filtered_reseq.fasta	Klebsiella pneumoniae	234098wG6_CPE0002621_assembly_filtered.fasta	Enterobacter hormaechei	Different Species
CPE	CJ	3	DF	5	indirect	-440	building	234098wC11_CPE0002658_assembly_filtered_reseq.fasta	Klebsiella pneumoniae	234098wG6_CPE0002621_assembly_filtered.fasta	Enterobacter hormaechei	Different Species
CPE	CJ	3	DF	6	indirect	-149	ward	234098wC11_CPE0002658_assembly_filtered_reseq.fasta	Klebsiella pneumoniae	234098wG6_CPE0002621_assembly_filtered.fasta	Enterobacter hormaechei	Different Species
CPE	CJ	3	DF	7	indirect	-137	building	234098wC11_CPE0002658_assembly_filtered_reseq.fasta	Klebsiella pneumoniae	234098wG6_CPE0002621_assembly_filtered.fasta	Enterobacter hormaechei	Different Species
CPE	CJ	3	DF	8	indirect	-125	building	234098wC11_CPE0002658_assembly_filtered_reseq.fasta	Klebsiella pneumoniae	234098wG6_CPE0002621_assembly_filtered.fasta	Enterobacter hormaechei	Different Species
CPE	CJ	3	DF	9	indirect	-117	hospital	234098wC11_CPE0002658_assembly_filtered_reseq.fasta	Klebsiella pneumoniae	234098wG6_CPE0002621_assembly_filtered.fasta	Enterobacter hormaechei	Different Species
CPE	CJ	3	DF	10	indirect	-99	ward	234098wC11_CPE0002658_assembly_filtered_reseq.fasta	Klebsiella pneumoniae	234098wG6_CPE0002621_assembly_filtered.fasta	Enterobacter hormaechei	Different Species
CPE	CJ	3	DF	11	indirect	-96	ward	234098wC11_CPE0002658_assembly_filtered_reseq.fasta	Klebsiella pneumoniae	234098wG6_CPE0002621_assembly_filtered.fasta	Enterobacter hormaechei	Different Species
CPE	CJ	3	DF	12	indirect	-37	hospital	234098wC11_CPE0002658_assembly_filtered_reseq.fasta	Klebsiella pneumoniae	234098wG6_CPE0002621_assembly_filtered.fasta	Enterobacter hormaechei	Different Species
CPE	CJ	3	DF	13	indirect	0	hospital	234098wC11_CPE0002658_assembly_filtered_reseq.fasta	Klebsiella pneumoniae	234098wG6_CPE0002621_assembly_filtered.fasta	Enterobacter hormaechei	Different Species
CPE	CJ	3	DF	14	indirect	-18	ward	234098wC11_CPE0002658_assembly_filtered_reseq.fasta	Klebsiella pneumoniae	234098wG6_CPE0002621_assembly_filtered.fasta	Enterobacter hormaechei	Different Species
CPE	CJ	3	DF	15	indirect	-74	building	234098wC11_CPE0002658_assembly_filtered_reseq.fasta	Klebsiella pneumoniae	234098wG6_CPE0002621_assembly_filtered.fasta	Enterobacter hormaechei	Different Species
CPE	CJ	3	DF	16	indirect	-75	hospital	234098wC11_CPE0002658_assembly_filtered_reseq.fasta	Klebsiella pneumoniae	234098wG6_CPE0002621_assembly_filtered.fasta	Enterobacter hormaechei	Different Species
CPE	CJ	3	DF	17	indirect	-86	building	234098wC11_CPE0002658_assembly_filtered_reseq.fasta	Klebsiella pneumoniae	234098wG6_CPE0002621_assembly_filtered.fasta	Enterobacter hormaechei	Different Species
CPE	CJ	3	DF	18	indirect	-116	building	234098wC11_CPE0002658_assembly_filtered_reseq.fasta	Klebsiella pneumoniae	234098wG6_CPE0002621_assembly_filtered.fasta	Enterobacter hormaechei	Different Species
CPE	CJ	3	DF	19	indirect	-117	hospital	234098wC11_CPE0002658_assembly_filtered_reseq.fasta	Klebsiella pneumoniae	234098wG6_CPE0002621_assembly_filtered.fasta	Enterobacter hormaechei	Different Species
CPE	CJ	3	DF	20	indirect	-157	building	234098wC11_CPE0002658_assembly_filtered_reseq.fasta	Klebsiella pneumoniae	234098wG6_CPE0002621_assembly_filtered.fasta	Enterobacter hormaechei	Different Species
CPE	CJ	3	DF	21	indirect	-183	hospital	234098wC11_CPE0002658_assembly_filtered_reseq.fasta	Klebsiella pneumoniae	234098wG6_CPE0002621_assembly_filtered.fasta	Enterobacter hormaechei	Different Species
CPE	CJ	3	DF	22	indirect	-198	building	234098wC11_CPE0002658_assembly_filtered_reseq.fasta	Klebsiella pneumoniae	234098wG6_CPE0002621_assembly_filtered.fasta	Enterobacter hormaechei	Different Species
CPE	CJ	3	DF	23	indirect	-199	hospital	234098wC11_CPE0002658_assembly_filtered_reseq.fasta	Klebsiella pneumoniae	234098wG6_CPE0002621_assembly_filtered.fasta	Enterobacter hormaechei	Different Species
CPE	CJ	3	DF	24	indirect	-218	building	234098wC11_CPE0002658_assembly_filtered_reseq.fasta	Klebsiella pneumoniae	234098wG6_CPE0002621_assembly_filtered.fasta	Enterobacter hormaechei	Different Species
CPE	CJ	3	DF	25	indirect	-219	hospital	234098wC11_CPE0002658_assembly_filtered_reseq.fasta	Klebsiella pneumoniae	234098wG6_CPE0002621_assembly_filtered.fasta	Enterobacter hormaechei	Different Species
CPE	CJ	3	DF	26	indirect	-247	hospital	234098wC11_CPE0002658_assembly_filtered_reseq.fasta	Klebsiella pneumoniae	234098wG6_CPE0002621_assembly_filtered.fasta	Enterobacter hormaechei	Different Species
CPE	CJ	3	DF	27	indirect	-265	hospital	234098wC11_CPE0002658_assembly_filtered_reseq.fasta	Klebsiella pneumoniae	234098wG6_CPE0002621_assembly_filtered.fasta	Enterobacter hormaechei	Different Species
CPE	CJ	3	DF	28	indirect	-271	hospital	234098wC11_CPE0002658_assembly_filtered_reseq.fasta	Klebsiella pneumoniae	234098wG6_CPE0002621_assembly_filtered.fasta	Enterobacter hormaechei	Different Species
CPE	CJ	3	DF	29	indirect	-314	hospital	234098wC11_CPE0002658_assembly_filtered_reseq.fasta	Klebsiella pneumoniae	234098wG6_CPE0002621_assembly_filtered.fasta	Enterobacter hormaechei	Different Species
CPE	CJ	3	DF	30	indirect	-319	hospital	234098wC11_CPE0002658_assembly_filtered_reseq.fasta	Klebsiella pneumoniae	234098wG6_CPE0002621_assembly_filtered.fasta	Enterobacter hormaechei	Different Species
CPE	CJ	3	DF	31	indirect	-322	hospital	234098wC11_CPE0002658_assembly_filtered_reseq.fasta	Klebsiella pneumoniae	234098wG6_CPE0002621_assembly_filtered.fasta	Enterobacter hormaechei	Different Species
CPE	CJ	3	DF	32	indirect	-326	building	234098wC11_CPE0002658_assembly_filtered_reseq.fasta	Klebsiella pneumoniae	234098wG6_CPE0002621_assembly_filtered.fasta	Enterobacter hormaechei	Different Species
CPE	CJ	3	DF	33	indirect	-329	hospital	234098wC11_CPE0002658_assembly_filtered_reseq.fasta	Klebsiella pneumoniae	234098wG6_CPE0002621_assembly_filtered.fasta	Enterobacter hormaechei	Different Species
CPE	CJ	3	DG	1	indirect	-14	building	234098wC11_CPE0002658_assembly_filtered_reseq.fasta	Klebsiella pneumoniae	234099wC4_CPE0002701_assembly_filtered.fasta	Escherichia coli	Different Species
CPE	CJ	3	DG	2	indirect	-17	hospital	234098wC11_CPE0002658_assembly_filtered_reseq.fasta	Klebsiella pneumoniae	234099wC4_CPE0002701_assembly_filtered.fasta	Escherichia coli	Different Species
CPE	CJ	3	DH	1	indirect	-833	building	234098wC11_CPE0002658_assembly_filtered_reseq.fasta	Klebsiella pneumoniae	234098wB11_CPE0002657_assembly_filtered.fasta	Escherichia coli	Different Species
CPE	CJ	3	DH	2	indirect	-832	building	234098wC11_CPE0002658_assembly_filtered_reseq.fasta	Klebsiella pneumoniae	234098wB11_CPE0002657_assembly_filtered.fasta	Escherichia coli	Different Species
CPE	CJ	3	DH	3	indirect	-831	building	234098wC11_CPE0002658_assembly_filtered_reseq.fasta	Klebsiella pneumoniae	234098wB11_CPE0002657_assembly_filtered.fasta	Escherichia coli	Different Species
CPE	CJ	3	DH	4	indirect	-9	building	234098wC11_CPE0002658_assembly_filtered_reseq.fasta	Klebsiella pneumoniae	234098wB11_CPE0002657_assembly_filtered.fasta	Escherichia coli	Different Species
CPE	CJ	3	DH	5	indirect	-194	building	234098wC11_CPE0002658_assembly_filtered_reseq.fasta	Klebsiella pneumoniae	234098wB11_CPE0002657_assembly_filtered.fasta	Escherichia coli	Different Species
CPE	CJ	3	DH	6	indirect	-195	hospital	234098wC11_CPE0002658_assembly_filtered_reseq.fasta	Klebsiella pneumoniae	234098wB11_CPE0002657_assembly_filtered.fasta	Escherichia coli	Different Species
CPE	CJ	3	DN	1	indirect	-12	building	234098wC11_CPE0002658_assembly_filtered_reseq.fasta	Klebsiella pneumoniae	234098wD4_CPE0002596_assembly_filtered.fasta	Citrobacter freundii	Different Species
CPE	CJ	3	DO	1	indirect	-35	building	234098wC11_CPE0002658_assembly_filtered_reseq.fasta	Klebsiella pneumoniae	234098wC6_CPE0002617_assembly_filtered.fasta	Escherichia coli	Different Species
CPE	CJ	3	DO	2	indirect	-31	hospital	234098wC11_CPE0002658_assembly_filtered_reseq.fasta	Klebsiella pneumoniae	234098wC6_CPE0002617_assembly_filtered.fasta	Escherichia coli	Different Species
CPE	CJ	3	DO	3	indirect	-28	building	234098wC11_CPE0002658_assembly_filtered_reseq.fasta	Klebsiella pneumoniae	234098wC6_CPE0002617_assembly_filtered.fasta	Escherichia coli	Different Species
CPE	CJ	3	DO	4	indirect	-21	hospital	234098wC11_CPE0002658_assembly_filtered_reseq.fasta	Klebsiella pneumoniae	234098wC6_CPE0002617_assembly_filtered.fasta	Escherichia coli	Different Species
CPE	CJ	3	DP	1	indirect	-42	hospital	234098wC11_CPE0002658_assembly_filtered_reseq.fasta	Klebsiella pneumoniae	234098wG2_CPE0002583_assembly_filtered.fasta	Citrobacter freundii	Different Species
CPE	CJ	3	DP	2	indirect	-39	hospital	234098wC11_CPE0002658_assembly_filtered_reseq.fasta	Klebsiella pneumoniae	234098wG2_CPE0002583_assembly_filtered.fasta	Citrobacter freundii	Different Species
CPE	CJ	3	DQ	1	indirect	-33	building	234098wC11_CPE0002658_assembly_filtered_reseq.fasta	Klebsiella pneumoniae	234098wF4_CPE0002598_assembly_filtered.fasta	Enterobacter hormaechei	Different Species
CPE	CJ	3	DQ	2	indirect	-32	building	234098wC11_CPE0002658_assembly_filtered_reseq.fasta	Klebsiella pneumoniae	234098wF4_CPE0002598_assembly_filtered.fasta	Enterobacter hormaechei	Different Species
CPE	CJ	3	DT	1	direct	2	building	234098wC11_CPE0002658_assembly_filtered_reseq.fasta	Klebsiella pneumoniae	234099wG1_CPE0002675_assembly_filtered.fasta	Enterobacter hormaechei	Different Species
CPE	CJ	3	DW	1	indirect	-872	building	234098wC11_CPE0002658_assembly_filtered_reseq.fasta	Klebsiella pneumoniae	234099wG3_CPE0002696_assembly_filtered.fasta	Enterobacter hormaechei	Different Species
CPE	CJ	3	DW	2	indirect	-867	hospital	234098wC11_CPE0002658_assembly_filtered_reseq.fasta	Klebsiella pneumoniae	234099wG3_CPE0002696_assembly_filtered.fasta	Enterobacter hormaechei	Different Species
CPE	CJ	3	DW	4	indirect	-662	building	234098wC11_CPE0002658_assembly_filtered_reseq.fasta	Klebsiella pneumoniae	234099wG3_CPE0002696_assembly_filtered.fasta	Enterobacter hormaechei	Different Species
CPE	CJ	3	DW	5	indirect	-579	building	234098wC11_CPE0002658_assembly_filtered_reseq.fasta	Klebsiella pneumoniae	234099wG3_CPE0002696_assembly_filtered.fasta	Enterobacter hormaechei	Different Species
CPE	CJ	3	DW	8	indirect	-10	building	234098wC11_CPE0002658_assembly_filtered_reseq.fasta	Klebsiella pneumoniae	234099wG3_CPE0002696_assembly_filtered.fasta	Enterobacter hormaechei	Different Species
CPE	CJ	3	DW	9	indirect	-13	hospital	234098wC11_CPE0002658_assembly_filtered_reseq.fasta	Klebsiella pneumoniae	234099wG3_CPE0002696_assembly_filtered.fasta	Enterobacter hormaechei	Different Species
CPE	CJ	3	DX	1	indirect	-121	building	234098wC11_CPE0002658_assembly_filtered_reseq.fasta	Klebsiella pneumoniae	234098wE9_CPE0002644_assembly_filtered.fasta	Citrobacter freundii	Different Species
CPE	CJ	3	DX	2	indirect	-54	building	234098wC11_CPE0002658_assembly_filtered_reseq.fasta	Klebsiella pneumoniae	234098wE9_CPE0002644_assembly_filtered.fasta	Citrobacter freundii	Different Species
CPE	CJ	3	DX	3	indirect	-39	building	234098wC11_CPE0002658_assembly_filtered_reseq.fasta	Klebsiella pneumoniae	234098wE9_CPE0002644_assembly_filtered.fasta	Citrobacter freundii	Different Species
CPE	CJ	3	DX	4	indirect	-37	building	234098wC11_CPE0002658_assembly_filtered_reseq.fasta	Klebsiella pneumoniae	234098wE9_CPE0002644_assembly_filtered.fasta	Citrobacter freundii	Different Species
CPE	CJ	3	DY	1	indirect	-20	building	234098wC11_CPE0002658_assembly_filtered_reseq.fasta	Klebsiella pneumoniae	234098wH8_CPE0002638_assembly_filtered.fasta	Klebsiella pneumoniae	Same Species	21572		0.696377
CPE	CJ	3	DY	2	indirect	-19	hospital	234098wC11_CPE0002658_assembly_filtered_reseq.fasta	Klebsiella pneumoniae	234098wH8_CPE0002638_assembly_filtered.fasta	Klebsiella pneumoniae	Same Species	21572		0.696377
CPE	CJ	3	DZ	1	indirect	-843	ward	234098wC11_CPE0002658_assembly_filtered_reseq.fasta	Klebsiella pneumoniae	234098wF1_CPE0002574_assembly_filtered.fasta	Klebsiella pneumoniae	Same Species	294		0.542384
CPE	CJ	3	EA	1	indirect	-818	building	234098wC11_CPE0002658_assembly_filtered_reseq.fasta	Klebsiella pneumoniae	234099wE2_CPE0002681_assembly_filtered.fasta	Citrobacter amalonaticus	Different Species
CPE	CJ	3	EA	2	indirect	-808	hospital	234098wC11_CPE0002658_assembly_filtered_reseq.fasta	Klebsiella pneumoniae	234099wE2_CPE0002681_assembly_filtered.fasta	Citrobacter amalonaticus	Different Species
CPE	CJ	3	EA	3	indirect	-712	ward	234098wC11_CPE0002658_assembly_filtered_reseq.fasta	Klebsiella pneumoniae	234099wE2_CPE0002681_assembly_filtered.fasta	Citrobacter amalonaticus	Different Species
CPE	CJ	3	EA	4	indirect	-587	building	234098wC11_CPE0002658_assembly_filtered_reseq.fasta	Klebsiella pneumoniae	234099wE2_CPE0002681_assembly_filtered.fasta	Citrobacter amalonaticus	Different Species
CPE	CJ	3	EA	5	indirect	-582	hospital	234098wC11_CPE0002658_assembly_filtered_reseq.fasta	Klebsiella pneumoniae	234099wE2_CPE0002681_assembly_filtered.fasta	Citrobacter amalonaticus	Different Species
CPE	CJ	3	EA	6	indirect	-424	hospital	234098wC11_CPE0002658_assembly_filtered_reseq.fasta	Klebsiella pneumoniae	234099wE2_CPE0002681_assembly_filtered.fasta	Citrobacter amalonaticus	Different Species
CPE	CJ	3	EA	7	indirect	-292	hospital	234098wC11_CPE0002658_assembly_filtered_reseq.fasta	Klebsiella pneumoniae	234099wE2_CPE0002681_assembly_filtered.fasta	Citrobacter amalonaticus	Different Species
CPE	CJ	3	EA	8	indirect	-6	building	234098wC11_CPE0002658_assembly_filtered_reseq.fasta	Klebsiella pneumoniae	234099wE2_CPE0002681_assembly_filtered.fasta	Citrobacter amalonaticus	Different Species
CPE	CJ	3	EA	9	indirect	-7	hospital	234098wC11_CPE0002658_assembly_filtered_reseq.fasta	Klebsiella pneumoniae	234099wE2_CPE0002681_assembly_filtered.fasta	Citrobacter amalonaticus	Different Species
CPE	CJ	3	EA	10	indirect	-80	hospital	234098wC11_CPE0002658_assembly_filtered_reseq.fasta	Klebsiella pneumoniae	234099wE2_CPE0002681_assembly_filtered.fasta	Citrobacter amalonaticus	Different Species
CPE	CJ	3	EA	11	indirect	-197	hospital	234098wC11_CPE0002658_assembly_filtered_reseq.fasta	Klebsiella pneumoniae	234099wE2_CPE0002681_assembly_filtered.fasta	Citrobacter amalonaticus	Different Species
CPE	CJ	3	EC	1	indirect	-835	ward	234098wC11_CPE0002658_assembly_filtered_reseq.fasta	Klebsiella pneumoniae	234098wC7_CPE0002625_assembly_filtered.fasta	Klebsiella pneumoniae	Same Species	120		0.479452
CPE	CJ	3	EC	2	indirect	-731	hospital	234098wC11_CPE0002658_assembly_filtered_reseq.fasta	Klebsiella pneumoniae	234098wC7_CPE0002625_assembly_filtered.fasta	Klebsiella pneumoniae	Same Species	120		0.479452
CPE	CJ	3	EC	3	indirect	-594	hospital	234098wC11_CPE0002658_assembly_filtered_reseq.fasta	Klebsiella pneumoniae	234098wC7_CPE0002625_assembly_filtered.fasta	Klebsiella pneumoniae	Same Species	120		0.479452
CPE	CJ	3	EC	4	indirect	-507	ward	234098wC11_CPE0002658_assembly_filtered_reseq.fasta	Klebsiella pneumoniae	234098wC7_CPE0002625_assembly_filtered.fasta	Klebsiella pneumoniae	Same Species	120		0.479452
CPE	CJ	3	EC	5	indirect	-499	building	234098wC11_CPE0002658_assembly_filtered_reseq.fasta	Klebsiella pneumoniae	234098wC7_CPE0002625_assembly_filtered.fasta	Klebsiella pneumoniae	Same Species	120		0.479452
CPE	CJ	3	EC	6	indirect	-497	building	234098wC11_CPE0002658_assembly_filtered_reseq.fasta	Klebsiella pneumoniae	234098wC7_CPE0002625_assembly_filtered.fasta	Klebsiella pneumoniae	Same Species	120		0.479452
CPE	CJ	3	EC	7	indirect	-482	ward	234098wC11_CPE0002658_assembly_filtered_reseq.fasta	Klebsiella pneumoniae	234098wC7_CPE0002625_assembly_filtered.fasta	Klebsiella pneumoniae	Same Species	120		0.479452
CPE	CJ	3	EC	8	indirect	-479	ward	234098wC11_CPE0002658_assembly_filtered_reseq.fasta	Klebsiella pneumoniae	234098wC7_CPE0002625_assembly_filtered.fasta	Klebsiella pneumoniae	Same Species	120		0.479452
CPE	CJ	3	EC	9	indirect	-478	building	234098wC11_CPE0002658_assembly_filtered_reseq.fasta	Klebsiella pneumoniae	234098wC7_CPE0002625_assembly_filtered.fasta	Klebsiella pneumoniae	Same Species	120		0.479452
CPE	CJ	3	EC	10	indirect	-454	ward	234098wC11_CPE0002658_assembly_filtered_reseq.fasta	Klebsiella pneumoniae	234098wC7_CPE0002625_assembly_filtered.fasta	Klebsiella pneumoniae	Same Species	120		0.479452
CPE	CJ	3	EC	11	indirect	-448	building	234098wC11_CPE0002658_assembly_filtered_reseq.fasta	Klebsiella pneumoniae	234098wC7_CPE0002625_assembly_filtered.fasta	Klebsiella pneumoniae	Same Species	120		0.479452
CPE	CJ	3	EC	12	indirect	-418	hospital	234098wC11_CPE0002658_assembly_filtered_reseq.fasta	Klebsiella pneumoniae	234098wC7_CPE0002625_assembly_filtered.fasta	Klebsiella pneumoniae	Same Species	120		0.479452
CPE	CJ	3	EC	13	indirect	-307	hospital	234098wC11_CPE0002658_assembly_filtered_reseq.fasta	Klebsiella pneumoniae	234098wC7_CPE0002625_assembly_filtered.fasta	Klebsiella pneumoniae	Same Species	120		0.479452
CPE	CJ	3	EC	14	indirect	-26	hospital	234098wC11_CPE0002658_assembly_filtered_reseq.fasta	Klebsiella pneumoniae	234098wC7_CPE0002625_assembly_filtered.fasta	Klebsiella pneumoniae	Same Species	120		0.479452
CPE	CJ	3	EC	15	indirect	-155	building	234098wC11_CPE0002658_assembly_filtered_reseq.fasta	Klebsiella pneumoniae	234098wC7_CPE0002625_assembly_filtered.fasta	Klebsiella pneumoniae	Same Species	120		0.479452
CPE	CJ	3	EC	16	indirect	-157	hospital	234098wC11_CPE0002658_assembly_filtered_reseq.fasta	Klebsiella pneumoniae	234098wC7_CPE0002625_assembly_filtered.fasta	Klebsiella pneumoniae	Same Species	120		0.479452
CPE	CJ	3	ED	1	indirect	-63	building	234098wC11_CPE0002658_assembly_filtered_reseq.fasta	Klebsiella pneumoniae	234098wH5_CPE0002614_assembly_filtered.fasta	Klebsiella pneumoniae	Same Species	21159		0.68309
CPE	CJ	3	ED	2	indirect	-54	hospital	234098wC11_CPE0002658_assembly_filtered_reseq.fasta	Klebsiella pneumoniae	234098wH5_CPE0002614_assembly_filtered.fasta	Klebsiella pneumoniae	Same Species	21159		0.68309
CPE	CJ	3	ED	3	indirect	-30	building	234098wC11_CPE0002658_assembly_filtered_reseq.fasta	Klebsiella pneumoniae	234098wH5_CPE0002614_assembly_filtered.fasta	Klebsiella pneumoniae	Same Species	21159		0.68309
CPE	CJ	3	ED	4	indirect	-28	building	234098wC11_CPE0002658_assembly_filtered_reseq.fasta	Klebsiella pneumoniae	234098wH5_CPE0002614_assembly_filtered.fasta	Klebsiella pneumoniae	Same Species	21159		0.68309
CPE	CJ	3	EE	1	indirect	-7	building	234098wC11_CPE0002658_assembly_filtered_reseq.fasta	Klebsiella pneumoniae	234098wA11_CPE0002656_assembly_filtered.fasta	Escherichia coli	Different Species
CPE	CJ	3	EE	1	indirect	-7	building	234098wC11_CPE0002658_assembly_filtered_reseq.fasta	Klebsiella pneumoniae	234098wD12_CPE0002667_assembly_filtered.fasta	Escherichia coli	Different Species
CPE	CJ	3	EE	2	indirect	-3	building	234098wC11_CPE0002658_assembly_filtered_reseq.fasta	Klebsiella pneumoniae	234098wA11_CPE0002656_assembly_filtered.fasta	Escherichia coli	Different Species
CPE	CJ	3	EE	2	indirect	-3	building	234098wC11_CPE0002658_assembly_filtered_reseq.fasta	Klebsiella pneumoniae	234098wD12_CPE0002667_assembly_filtered.fasta	Escherichia coli	Different Species
CPE	CJ	3	EE	3	indirect	-2	building	234098wC11_CPE0002658_assembly_filtered_reseq.fasta	Klebsiella pneumoniae	234098wA11_CPE0002656_assembly_filtered.fasta	Escherichia coli	Different Species
CPE	CJ	3	EE	3	indirect	-2	building	234098wC11_CPE0002658_assembly_filtered_reseq.fasta	Klebsiella pneumoniae	234098wD12_CPE0002667_assembly_filtered.fasta	Escherichia coli	Different Species
CPE	CJ	3	EE	4	direct	2	hospital	234098wC11_CPE0002658_assembly_filtered_reseq.fasta	Klebsiella pneumoniae	234098wA11_CPE0002656_assembly_filtered.fasta	Escherichia coli	Different Species
CPE	CJ	3	EE	4	direct	2	hospital	234098wC11_CPE0002658_assembly_filtered_reseq.fasta	Klebsiella pneumoniae	234098wD12_CPE0002667_assembly_filtered.fasta	Escherichia coli	Different Species
CPE	CJ	3	EE	5	direct	2	hospital	234098wC11_CPE0002658_assembly_filtered_reseq.fasta	Klebsiella pneumoniae	234098wA11_CPE0002656_assembly_filtered.fasta	Escherichia coli	Different Species
CPE	CJ	3	EE	5	direct	2	hospital	234098wC11_CPE0002658_assembly_filtered_reseq.fasta	Klebsiella pneumoniae	234098wD12_CPE0002667_assembly_filtered.fasta	Escherichia coli	Different Species
CPE	CJ	3	EG	10	indirect	-41	building	234098wC11_CPE0002658_assembly_filtered_reseq.fasta	Klebsiella pneumoniae	234098wB9_CPE0002641_assembly_filtered.fasta	Enterobacter hormaechei	Different Species
CPE	CJ	3	EG	13	indirect	-7	building	234098wC11_CPE0002658_assembly_filtered_reseq.fasta	Klebsiella pneumoniae	234098wB9_CPE0002641_assembly_filtered.fasta	Enterobacter hormaechei	Different Species
CPE	CJ	3	EI	1	indirect	-424	building	234098wC11_CPE0002658_assembly_filtered_reseq.fasta	Klebsiella pneumoniae	234099wB3_CPE0002688_assembly_filtered.fasta	Escherichia coli	Different Species
CPE	CJ	3	EI	6	indirect	-6	building	234098wC11_CPE0002658_assembly_filtered_reseq.fasta	Klebsiella pneumoniae	234099wB3_CPE0002688_assembly_filtered.fasta	Escherichia coli	Different Species
CPE	CJ	3	EI	7	indirect	-10	building	234098wC11_CPE0002658_assembly_filtered_reseq.fasta	Klebsiella pneumoniae	234099wB3_CPE0002688_assembly_filtered.fasta	Escherichia coli	Different Species
CPE	CJ	3	EI	8	indirect	-32	building	234098wC11_CPE0002658_assembly_filtered_reseq.fasta	Klebsiella pneumoniae	234099wB3_CPE0002688_assembly_filtered.fasta	Escherichia coli	Different Species
CPE	CJ	3	EI	9	indirect	-52	building	234098wC11_CPE0002658_assembly_filtered_reseq.fasta	Klebsiella pneumoniae	234099wB3_CPE0002688_assembly_filtered.fasta	Escherichia coli	Different Species
CPE	CJ	3	EI	10	indirect	-53	building	234098wC11_CPE0002658_assembly_filtered_reseq.fasta	Klebsiella pneumoniae	234099wB3_CPE0002688_assembly_filtered.fasta	Escherichia coli	Different Species
CPE	CJ	3	EI	11	indirect	-60	building	234098wC11_CPE0002658_assembly_filtered_reseq.fasta	Klebsiella pneumoniae	234099wB3_CPE0002688_assembly_filtered.fasta	Escherichia coli	Different Species
CPE	CJ	3	EI	12	indirect	-67	building	234098wC11_CPE0002658_assembly_filtered_reseq.fasta	Klebsiella pneumoniae	234099wB3_CPE0002688_assembly_filtered.fasta	Escherichia coli	Different Species
CPE	CJ	3	EI	13	indirect	-73	building	234098wC11_CPE0002658_assembly_filtered_reseq.fasta	Klebsiella pneumoniae	234099wB3_CPE0002688_assembly_filtered.fasta	Escherichia coli	Different Species
CPE	CJ	3	EI	14	indirect	-77	building	234098wC11_CPE0002658_assembly_filtered_reseq.fasta	Klebsiella pneumoniae	234099wB3_CPE0002688_assembly_filtered.fasta	Escherichia coli	Different Species
CPE	CJ	3	EI	15	indirect	-90	building	234098wC11_CPE0002658_assembly_filtered_reseq.fasta	Klebsiella pneumoniae	234099wB3_CPE0002688_assembly_filtered.fasta	Escherichia coli	Different Species
CPE	CJ	3	EI	16	indirect	-91	building	234098wC11_CPE0002658_assembly_filtered_reseq.fasta	Klebsiella pneumoniae	234099wB3_CPE0002688_assembly_filtered.fasta	Escherichia coli	Different Species
CPE	CJ	3	EI	17	indirect	-141	building	234098wC11_CPE0002658_assembly_filtered_reseq.fasta	Klebsiella pneumoniae	234099wB3_CPE0002688_assembly_filtered.fasta	Escherichia coli	Different Species
CPE	CJ	3	EI	18	indirect	-142	building	234098wC11_CPE0002658_assembly_filtered_reseq.fasta	Klebsiella pneumoniae	234099wB3_CPE0002688_assembly_filtered.fasta	Escherichia coli	Different Species
CPE	CJ	3	EL	1	indirect	-545	building	234098wC11_CPE0002658_assembly_filtered_reseq.fasta	Klebsiella pneumoniae	234098wF7_CPE0002628_assembly_filtered.fasta	Klebsiella pneumoniae	Same Species	22730		0.715578
CPE	CJ	3	EL	1	indirect	-545	building	234098wC11_CPE0002658_assembly_filtered_reseq.fasta	Klebsiella pneumoniae	234098wC8_CPE0002633_assembly_filtered.fasta	Klebsiella pneumoniae	Same Species	22730		0.684783
CPE	CJ	3	EL	2	indirect	-538	building	234098wC11_CPE0002658_assembly_filtered_reseq.fasta	Klebsiella pneumoniae	234098wF7_CPE0002628_assembly_filtered.fasta	Klebsiella pneumoniae	Same Species	22730		0.715578
CPE	CJ	3	EL	2	indirect	-538	building	234098wC11_CPE0002658_assembly_filtered_reseq.fasta	Klebsiella pneumoniae	234098wC8_CPE0002633_assembly_filtered.fasta	Klebsiella pneumoniae	Same Species	22730		0.684783
CPE	CJ	3	EL	5	indirect	-185	building	234098wC11_CPE0002658_assembly_filtered_reseq.fasta	Klebsiella pneumoniae	234098wF7_CPE0002628_assembly_filtered.fasta	Klebsiella pneumoniae	Same Species	22730		0.715578
CPE	CJ	3	EL	5	indirect	-185	building	234098wC11_CPE0002658_assembly_filtered_reseq.fasta	Klebsiella pneumoniae	234098wC8_CPE0002633_assembly_filtered.fasta	Klebsiella pneumoniae	Same Species	22730		0.684783
CPE	CJ	3	EL	23	indirect	-165	building	234098wC11_CPE0002658_assembly_filtered_reseq.fasta	Klebsiella pneumoniae	234098wF7_CPE0002628_assembly_filtered.fasta	Klebsiella pneumoniae	Same Species	22730		0.715578
CPE	CJ	3	EL	23	indirect	-165	building	234098wC11_CPE0002658_assembly_filtered_reseq.fasta	Klebsiella pneumoniae	234098wC8_CPE0002633_assembly_filtered.fasta	Klebsiella pneumoniae	Same Species	22730		0.684783
CPE	CJ	3	EL	24	indirect	-166	hospital	234098wC11_CPE0002658_assembly_filtered_reseq.fasta	Klebsiella pneumoniae	234098wF7_CPE0002628_assembly_filtered.fasta	Klebsiella pneumoniae	Same Species	22730		0.715578
CPE	CJ	3	EL	24	indirect	-166	hospital	234098wC11_CPE0002658_assembly_filtered_reseq.fasta	Klebsiella pneumoniae	234098wC8_CPE0002633_assembly_filtered.fasta	Klebsiella pneumoniae	Same Species	22730		0.684783
CPE	CJ	3	EL	26	indirect	-168	hospital	234098wC11_CPE0002658_assembly_filtered_reseq.fasta	Klebsiella pneumoniae	234098wF7_CPE0002628_assembly_filtered.fasta	Klebsiella pneumoniae	Same Species	22730		0.715578
CPE	CJ	3	EL	26	indirect	-168	hospital	234098wC11_CPE0002658_assembly_filtered_reseq.fasta	Klebsiella pneumoniae	234098wC8_CPE0002633_assembly_filtered.fasta	Klebsiella pneumoniae	Same Species	22730		0.684783
CPE	CJ	3	EM	1	indirect	-48	building	234098wC11_CPE0002658_assembly_filtered_reseq.fasta	Klebsiella pneumoniae	234098wC5_CPE0002606_assembly_filtered.fasta	Klebsiella pneumoniae	Same Species	21505		0.761269
CPE	CJ	3	ER	2	indirect	-18	building	234098wC11_CPE0002658_assembly_filtered_reseq.fasta	Klebsiella pneumoniae	234098wC9_CPE0002642_assembly_filtered.fasta	Enterobacter cloacae	Different Species
CPE	CJ	3	ER	2	indirect	-18	building	234098wC11_CPE0002658_assembly_filtered_reseq.fasta	Klebsiella pneumoniae	234098wD9_CPE0002643_assembly_filtered.fasta	Enterobacter hormaechei	Different Species
CPE	CJ	3	ER	3	indirect	-14	building	234098wC11_CPE0002658_assembly_filtered_reseq.fasta	Klebsiella pneumoniae	234098wC9_CPE0002642_assembly_filtered.fasta	Enterobacter cloacae	Different Species
CPE	CJ	3	ER	3	indirect	-14	building	234098wC11_CPE0002658_assembly_filtered_reseq.fasta	Klebsiella pneumoniae	234098wD9_CPE0002643_assembly_filtered.fasta	Enterobacter hormaechei	Different Species
CPE	CJ	3	ER	4	indirect	-198	building	234098wC11_CPE0002658_assembly_filtered_reseq.fasta	Klebsiella pneumoniae	234098wC9_CPE0002642_assembly_filtered.fasta	Enterobacter cloacae	Different Species
CPE	CJ	3	ER	4	indirect	-198	building	234098wC11_CPE0002658_assembly_filtered_reseq.fasta	Klebsiella pneumoniae	234098wD9_CPE0002643_assembly_filtered.fasta	Enterobacter hormaechei	Different Species
CPE	CJ	3	EU	4	indirect	-10	building	234098wC11_CPE0002658_assembly_filtered_reseq.fasta	Klebsiella pneumoniae	234098wH10_CPE0002655_assembly_filtered.fasta	Escherichia coli	Different Species
CPE	CJ	3	EW	1	indirect	-733	building	234098wC11_CPE0002658_assembly_filtered_reseq.fasta	Klebsiella pneumoniae	234099wF4_CPE0002704_assembly_filtered.fasta	Klebsiella pneumoniae	Same Species	13		0.247475
CPE	CJ	3	EW	2	indirect	-732	hospital	234098wC11_CPE0002658_assembly_filtered_reseq.fasta	Klebsiella pneumoniae	234099wF4_CPE0002704_assembly_filtered.fasta	Klebsiella pneumoniae	Same Species	13		0.247475
CPE	CJ	3	EW	3	indirect	-728	building	234098wC11_CPE0002658_assembly_filtered_reseq.fasta	Klebsiella pneumoniae	234099wF4_CPE0002704_assembly_filtered.fasta	Klebsiella pneumoniae	Same Species	13		0.247475
CPE	CJ	3	EW	4	indirect	-726	building	234098wC11_CPE0002658_assembly_filtered_reseq.fasta	Klebsiella pneumoniae	234099wF4_CPE0002704_assembly_filtered.fasta	Klebsiella pneumoniae	Same Species	13		0.247475
CPE	CJ	3	EW	5	indirect	-720	hospital	234098wC11_CPE0002658_assembly_filtered_reseq.fasta	Klebsiella pneumoniae	234099wF4_CPE0002704_assembly_filtered.fasta	Klebsiella pneumoniae	Same Species	13		0.247475
CPE	CJ	3	EW	6	indirect	-349	building	234098wC11_CPE0002658_assembly_filtered_reseq.fasta	Klebsiella pneumoniae	234099wF4_CPE0002704_assembly_filtered.fasta	Klebsiella pneumoniae	Same Species	13		0.247475
CPE	CJ	3	EW	7	indirect	-22	building	234098wC11_CPE0002658_assembly_filtered_reseq.fasta	Klebsiella pneumoniae	234099wF4_CPE0002704_assembly_filtered.fasta	Klebsiella pneumoniae	Same Species	13		0.247475
CPE	CJ	3	EW	8	direct	2	hospital	234098wC11_CPE0002658_assembly_filtered_reseq.fasta	Klebsiella pneumoniae	234099wF4_CPE0002704_assembly_filtered.fasta	Klebsiella pneumoniae	Same Species	13		0.247475
CPE	CJ	3	EW	9	direct	2	hospital	234098wC11_CPE0002658_assembly_filtered_reseq.fasta	Klebsiella pneumoniae	234099wF4_CPE0002704_assembly_filtered.fasta	Klebsiella pneumoniae	Same Species	13		0.247475
CPE	CJ	3	EW	10	indirect	-7	building	234098wC11_CPE0002658_assembly_filtered_reseq.fasta	Klebsiella pneumoniae	234099wF4_CPE0002704_assembly_filtered.fasta	Klebsiella pneumoniae	Same Species	13		0.247475
CPE	CJ	3	EW	11	indirect	-8	hospital	234098wC11_CPE0002658_assembly_filtered_reseq.fasta	Klebsiella pneumoniae	234099wF4_CPE0002704_assembly_filtered.fasta	Klebsiella pneumoniae	Same Species	13		0.247475
CPE	CJ	3	EW	12	indirect	-212	hospital	234098wC11_CPE0002658_assembly_filtered_reseq.fasta	Klebsiella pneumoniae	234099wF4_CPE0002704_assembly_filtered.fasta	Klebsiella pneumoniae	Same Species	13		0.247475
CPE	CJ	3	EW	13	indirect	-232	hospital	234098wC11_CPE0002658_assembly_filtered_reseq.fasta	Klebsiella pneumoniae	234099wF4_CPE0002704_assembly_filtered.fasta	Klebsiella pneumoniae	Same Species	13		0.247475
CPE	CJ	3	EW	14	indirect	-235	hospital	234098wC11_CPE0002658_assembly_filtered_reseq.fasta	Klebsiella pneumoniae	234099wF4_CPE0002704_assembly_filtered.fasta	Klebsiella pneumoniae	Same Species	13		0.247475
CPE	CJ	3	EW	15	indirect	-263	hospital	234098wC11_CPE0002658_assembly_filtered_reseq.fasta	Klebsiella pneumoniae	234099wF4_CPE0002704_assembly_filtered.fasta	Klebsiella pneumoniae	Same Species	13		0.247475
CPE	CJ	3	EW	16	indirect	-270	hospital	234098wC11_CPE0002658_assembly_filtered_reseq.fasta	Klebsiella pneumoniae	234099wF4_CPE0002704_assembly_filtered.fasta	Klebsiella pneumoniae	Same Species	13		0.247475
CPE	CJ	3	EX	1	indirect	-171	building	234098wC11_CPE0002658_assembly_filtered_reseq.fasta	Klebsiella pneumoniae	234099wC3_CPE0002690_assembly_filtered.fasta	Enterobacter hormaechei	Different Species
CPE	CJ	3	EX	2	indirect	-129	building	234098wC11_CPE0002658_assembly_filtered_reseq.fasta	Klebsiella pneumoniae	234099wC3_CPE0002690_assembly_filtered.fasta	Enterobacter hormaechei	Different Species
CPE	CJ	3	EX	3	indirect	-115	building	234098wC11_CPE0002658_assembly_filtered_reseq.fasta	Klebsiella pneumoniae	234099wC3_CPE0002690_assembly_filtered.fasta	Enterobacter hormaechei	Different Species
CPE	CJ	3	EX	4	indirect	-59	building	234098wC11_CPE0002658_assembly_filtered_reseq.fasta	Klebsiella pneumoniae	234099wC3_CPE0002690_assembly_filtered.fasta	Enterobacter hormaechei	Different Species
CPE	CJ	3	EX	5	indirect	-54	building	234098wC11_CPE0002658_assembly_filtered_reseq.fasta	Klebsiella pneumoniae	234099wC3_CPE0002690_assembly_filtered.fasta	Enterobacter hormaechei	Different Species
CPE	CJ	3	EX	6	indirect	-48	building	234098wC11_CPE0002658_assembly_filtered_reseq.fasta	Klebsiella pneumoniae	234099wC3_CPE0002690_assembly_filtered.fasta	Enterobacter hormaechei	Different Species
CPE	CJ	3	EX	7	indirect	-38	building	234098wC11_CPE0002658_assembly_filtered_reseq.fasta	Klebsiella pneumoniae	234099wC3_CPE0002690_assembly_filtered.fasta	Enterobacter hormaechei	Different Species
CPE	CJ	3	EX	8	direct	7	building	234098wC11_CPE0002658_assembly_filtered_reseq.fasta	Klebsiella pneumoniae	234099wC3_CPE0002690_assembly_filtered.fasta	Enterobacter hormaechei	Different Species
CPE	CJ	3	EX	9	indirect	-44	building	234098wC11_CPE0002658_assembly_filtered_reseq.fasta	Klebsiella pneumoniae	234099wC3_CPE0002690_assembly_filtered.fasta	Enterobacter hormaechei	Different Species
CPE	CJ	3	EX	10	indirect	-59	building	234098wC11_CPE0002658_assembly_filtered_reseq.fasta	Klebsiella pneumoniae	234099wC3_CPE0002690_assembly_filtered.fasta	Enterobacter hormaechei	Different Species
CPE	CJ	3	EX	11	indirect	-86	building	234098wC11_CPE0002658_assembly_filtered_reseq.fasta	Klebsiella pneumoniae	234099wC3_CPE0002690_assembly_filtered.fasta	Enterobacter hormaechei	Different Species
CPE	CJ	3	EX	12	indirect	-94	building	234098wC11_CPE0002658_assembly_filtered_reseq.fasta	Klebsiella pneumoniae	234099wC3_CPE0002690_assembly_filtered.fasta	Enterobacter hormaechei	Different Species
CPE	CJ	3	EX	13	indirect	-110	building	234098wC11_CPE0002658_assembly_filtered_reseq.fasta	Klebsiella pneumoniae	234099wC3_CPE0002690_assembly_filtered.fasta	Enterobacter hormaechei	Different Species
CPE	CJ	3	EX	14	indirect	-114	building	234098wC11_CPE0002658_assembly_filtered_reseq.fasta	Klebsiella pneumoniae	234099wC3_CPE0002690_assembly_filtered.fasta	Enterobacter hormaechei	Different Species
CPE	CJ	3	EY	7	indirect	-99	building	234098wC11_CPE0002658_assembly_filtered_reseq.fasta	Klebsiella pneumoniae	234098wG4_CPE0002599_assembly_filtered.fasta	Citrobacter freundii	Different Species
CPE	CJ	3	EY	8	indirect	-95	hospital	234098wC11_CPE0002658_assembly_filtered_reseq.fasta	Klebsiella pneumoniae	234098wG4_CPE0002599_assembly_filtered.fasta	Citrobacter freundii	Different Species
CPE	CJ	3	EY	9	indirect	-39	building	234098wC11_CPE0002658_assembly_filtered_reseq.fasta	Klebsiella pneumoniae	234098wG4_CPE0002599_assembly_filtered.fasta	Citrobacter freundii	Different Species
CPE	CJ	3	EY	10	indirect	-36	building	234098wC11_CPE0002658_assembly_filtered_reseq.fasta	Klebsiella pneumoniae	234098wG4_CPE0002599_assembly_filtered.fasta	Citrobacter freundii	Different Species
CPE	CJ	3	EY	11	indirect	-35	hospital	234098wC11_CPE0002658_assembly_filtered_reseq.fasta	Klebsiella pneumoniae	234098wG4_CPE0002599_assembly_filtered.fasta	Citrobacter freundii	Different Species
CPE	CJ	3	EY	12	indirect	-33	building	234098wC11_CPE0002658_assembly_filtered_reseq.fasta	Klebsiella pneumoniae	234098wG4_CPE0002599_assembly_filtered.fasta	Citrobacter freundii	Different Species
CPE	CJ	3	EY	13	indirect	-23	building	234098wC11_CPE0002658_assembly_filtered_reseq.fasta	Klebsiella pneumoniae	234098wG4_CPE0002599_assembly_filtered.fasta	Citrobacter freundii	Different Species
CPE	CJ	3	EZ	2	indirect	-612	building	234098wC11_CPE0002658_assembly_filtered_reseq.fasta	Klebsiella pneumoniae	234098wD1_CPE0002572_assembly_filtered.fasta	Klebsiella pneumoniae	Same Species	20978		0.717302
CPE	CJ	3	FA	1	direct	3	ward	234098wC11_CPE0002658_assembly_filtered_reseq.fasta	Klebsiella pneumoniae	234099wE1_CPE0002673_assembly_filtered.fasta	Klebsiella pneumoniae	Same Species	21570		0.775442
CPE	CJ	3	FA	2	direct	1	hospital	234098wC11_CPE0002658_assembly_filtered_reseq.fasta	Klebsiella pneumoniae	234099wE1_CPE0002673_assembly_filtered.fasta	Klebsiella pneumoniae	Same Species	21570		0.775442
CPE	CJ	3	FB	1	indirect	-17	ward	234098wC11_CPE0002658_assembly_filtered_reseq.fasta	Klebsiella pneumoniae	234099wD2_CPE0002680_assembly_filtered.fasta	Klebsiella pneumoniae	Same Species	5		0.0441315
CPE	CJ	3	FG	2	indirect	-37	building	234098wC11_CPE0002658_assembly_filtered_reseq.fasta	Klebsiella pneumoniae	234098wC4_CPE0002595_assembly_filtered.fasta	Escherichia coli	Different Species
CPE	CJ	3	FG	3	direct	3	building	234098wC11_CPE0002658_assembly_filtered_reseq.fasta	Klebsiella pneumoniae	234098wC4_CPE0002595_assembly_filtered.fasta	Escherichia coli	Different Species
CPE	CJ	3	FI	1	indirect	-423	building	234098wC11_CPE0002658_assembly_filtered_reseq.fasta	Klebsiella pneumoniae	234099wD3_CPE0002691_assembly_filtered.fasta	Klebsiella pneumoniae	Same Species	4		0.0432331
CPE	CJ	3	FI	2	indirect	-415	building	234098wC11_CPE0002658_assembly_filtered_reseq.fasta	Klebsiella pneumoniae	234099wD3_CPE0002691_assembly_filtered.fasta	Klebsiella pneumoniae	Same Species	4		0.0432331
CPE	CJ	3	FI	3	indirect	-405	ward	234098wC11_CPE0002658_assembly_filtered_reseq.fasta	Klebsiella pneumoniae	234099wD3_CPE0002691_assembly_filtered.fasta	Klebsiella pneumoniae	Same Species	4		0.0432331
CPE	CJ	3	FI	4	indirect	-392	hospital	234098wC11_CPE0002658_assembly_filtered_reseq.fasta	Klebsiella pneumoniae	234099wD3_CPE0002691_assembly_filtered.fasta	Klebsiella pneumoniae	Same Species	4		0.0432331
CPE	CJ	3	FI	5	indirect	-389	hospital	234098wC11_CPE0002658_assembly_filtered_reseq.fasta	Klebsiella pneumoniae	234099wD3_CPE0002691_assembly_filtered.fasta	Klebsiella pneumoniae	Same Species	4		0.0432331
CPE	CJ	3	FI	6	indirect	-228	ward	234098wC11_CPE0002658_assembly_filtered_reseq.fasta	Klebsiella pneumoniae	234099wD3_CPE0002691_assembly_filtered.fasta	Klebsiella pneumoniae	Same Species	4		0.0432331
CPE	CJ	3	FI	7	indirect	-8	ward	234098wC11_CPE0002658_assembly_filtered_reseq.fasta	Klebsiella pneumoniae	234099wD3_CPE0002691_assembly_filtered.fasta	Klebsiella pneumoniae	Same Species	4		0.0432331
CPE	CJ	4	CM	1	indirect	-11	hospital	234098wC11_CPE0002658_assembly_filtered_reseq.fasta	Klebsiella pneumoniae	234099wH3_CPE0002697_assembly_filtered.fasta	Klebsiella pneumoniae	Same Species	22762		0.753261
CPE	CJ	4	CM	3	indirect	-12	hospital	234098wC11_CPE0002658_assembly_filtered_reseq.fasta	Klebsiella pneumoniae	234099wH3_CPE0002697_assembly_filtered.fasta	Klebsiella pneumoniae	Same Species	22762		0.753261
CPE	CJ	4	CP	1	indirect	-47	hospital	234098wC11_CPE0002658_assembly_filtered_reseq.fasta	Klebsiella pneumoniae	234098wA3_CPE0002585_assembly_filtered.fasta	Enterobacter hormaechei	Different Species
CPE	CJ	4	CP	2	indirect	-46	building	234098wC11_CPE0002658_assembly_filtered_reseq.fasta	Klebsiella pneumoniae	234098wA3_CPE0002585_assembly_filtered.fasta	Enterobacter hormaechei	Different Species
CPE	CJ	4	CP	3	indirect	-39	hospital	234098wC11_CPE0002658_assembly_filtered_reseq.fasta	Klebsiella pneumoniae	234098wA3_CPE0002585_assembly_filtered.fasta	Enterobacter hormaechei	Different Species
CPE	CJ	4	CP	4	indirect	-34	hospital	234098wC11_CPE0002658_assembly_filtered_reseq.fasta	Klebsiella pneumoniae	234098wA3_CPE0002585_assembly_filtered.fasta	Enterobacter hormaechei	Different Species
CPE	CJ	4	CQ	1	indirect	-49	building	234098wC11_CPE0002658_assembly_filtered_reseq.fasta	Klebsiella pneumoniae	234099wH2_CPE0002686_assembly_filtered.fasta	Klebsiella pneumoniae	Same Species	1		0.262693
CPE	CJ	4	CQ	2	indirect	-32	hospital	234098wC11_CPE0002658_assembly_filtered_reseq.fasta	Klebsiella pneumoniae	234099wH2_CPE0002686_assembly_filtered.fasta	Klebsiella pneumoniae	Same Species	1		0.262693
CPE	CJ	4	CQ	3	indirect	-23	building	234098wC11_CPE0002658_assembly_filtered_reseq.fasta	Klebsiella pneumoniae	234099wH2_CPE0002686_assembly_filtered.fasta	Klebsiella pneumoniae	Same Species	1		0.262693
CPE	CJ	4	CQ	4	indirect	-7	building	234098wC11_CPE0002658_assembly_filtered_reseq.fasta	Klebsiella pneumoniae	234099wH2_CPE0002686_assembly_filtered.fasta	Klebsiella pneumoniae	Same Species	1		0.262693
CPE	CJ	4	CQ	5	indirect	-8	hospital	234098wC11_CPE0002658_assembly_filtered_reseq.fasta	Klebsiella pneumoniae	234099wH2_CPE0002686_assembly_filtered.fasta	Klebsiella pneumoniae	Same Species	1		0.262693
CPE	CJ	4	CR	1	indirect	-106	ward	234098wC11_CPE0002658_assembly_filtered_reseq.fasta	Klebsiella pneumoniae	234098wG11_CPE0002662_assembly_filtered.fasta	Klebsiella pneumoniae	Same Species	303		0.420031
CPE	CJ	4	CR	2	indirect	-102	ward	234098wC11_CPE0002658_assembly_filtered_reseq.fasta	Klebsiella pneumoniae	234098wG11_CPE0002662_assembly_filtered.fasta	Klebsiella pneumoniae	Same Species	303		0.420031
CPE	CJ	4	CR	3	indirect	-21	ward	234098wC11_CPE0002658_assembly_filtered_reseq.fasta	Klebsiella pneumoniae	234098wG11_CPE0002662_assembly_filtered.fasta	Klebsiella pneumoniae	Same Species	303		0.420031
CPE	CJ	4	CR	4	indirect	-20	building	234098wC11_CPE0002658_assembly_filtered_reseq.fasta	Klebsiella pneumoniae	234098wG11_CPE0002662_assembly_filtered.fasta	Klebsiella pneumoniae	Same Species	303		0.420031
CPE	CJ	4	CR	5	indirect	-7	ward	234098wC11_CPE0002658_assembly_filtered_reseq.fasta	Klebsiella pneumoniae	234098wG11_CPE0002662_assembly_filtered.fasta	Klebsiella pneumoniae	Same Species	303		0.420031
CPE	CJ	4	CR	6	direct	2	building	234098wC11_CPE0002658_assembly_filtered_reseq.fasta	Klebsiella pneumoniae	234098wG11_CPE0002662_assembly_filtered.fasta	Klebsiella pneumoniae	Same Species	303		0.420031
CPE	CJ	4	CT	1	indirect	-243	building	234098wC11_CPE0002658_assembly_filtered_reseq.fasta	Klebsiella pneumoniae	234098wA2_CPE0002577_assembly_filtered.fasta	Enterobacter hormaechei	Different Species
CPE	CJ	4	CT	2	indirect	-240	ward	234098wC11_CPE0002658_assembly_filtered_reseq.fasta	Klebsiella pneumoniae	234098wA2_CPE0002577_assembly_filtered.fasta	Enterobacter hormaechei	Different Species
CPE	CJ	4	CT	3	indirect	-109	building	234098wC11_CPE0002658_assembly_filtered_reseq.fasta	Klebsiella pneumoniae	234098wA2_CPE0002577_assembly_filtered.fasta	Enterobacter hormaechei	Different Species
CPE	CJ	4	CT	4	indirect	-106	building	234098wC11_CPE0002658_assembly_filtered_reseq.fasta	Klebsiella pneumoniae	234098wA2_CPE0002577_assembly_filtered.fasta	Enterobacter hormaechei	Different Species
CPE	CJ	4	CT	5	indirect	-104	building	234098wC11_CPE0002658_assembly_filtered_reseq.fasta	Klebsiella pneumoniae	234098wA2_CPE0002577_assembly_filtered.fasta	Enterobacter hormaechei	Different Species
CPE	CJ	4	CT	6	indirect	-102	building	234098wC11_CPE0002658_assembly_filtered_reseq.fasta	Klebsiella pneumoniae	234098wA2_CPE0002577_assembly_filtered.fasta	Enterobacter hormaechei	Different Species
CPE	CJ	4	CT	7	indirect	-94	hospital	234098wC11_CPE0002658_assembly_filtered_reseq.fasta	Klebsiella pneumoniae	234098wA2_CPE0002577_assembly_filtered.fasta	Enterobacter hormaechei	Different Species
CPE	CJ	4	CT	8	indirect	-52	building	234098wC11_CPE0002658_assembly_filtered_reseq.fasta	Klebsiella pneumoniae	234098wA2_CPE0002577_assembly_filtered.fasta	Enterobacter hormaechei	Different Species
CPE	CJ	4	CT	9	indirect	-46	hospital	234098wC11_CPE0002658_assembly_filtered_reseq.fasta	Klebsiella pneumoniae	234098wA2_CPE0002577_assembly_filtered.fasta	Enterobacter hormaechei	Different Species
CPE	CJ	4	CU	1	indirect	-11	building	234098wC11_CPE0002658_assembly_filtered_reseq.fasta	Klebsiella pneumoniae	234099wE4_CPE0002703_assembly_filtered.fasta	Klebsiella pneumoniae	Same Species	21569		0.703027
CPE	CJ	4	CV	1	indirect	-889	building	234098wC11_CPE0002658_assembly_filtered_reseq.fasta	Klebsiella pneumoniae	234098wD11_CPE0002659_assembly_filtered.fasta	Klebsiella pneumoniae	Same Species	21784		0.772116
CPE	CJ	4	CV	2	indirect	-777	hospital	234098wC11_CPE0002658_assembly_filtered_reseq.fasta	Klebsiella pneumoniae	234098wD11_CPE0002659_assembly_filtered.fasta	Klebsiella pneumoniae	Same Species	21784		0.772116
CPE	CJ	4	CV	3	indirect	-775	hospital	234098wC11_CPE0002658_assembly_filtered_reseq.fasta	Klebsiella pneumoniae	234098wD11_CPE0002659_assembly_filtered.fasta	Klebsiella pneumoniae	Same Species	21784		0.772116
CPE	CJ	4	CV	4	indirect	-759	building	234098wC11_CPE0002658_assembly_filtered_reseq.fasta	Klebsiella pneumoniae	234098wD11_CPE0002659_assembly_filtered.fasta	Klebsiella pneumoniae	Same Species	21784		0.772116
CPE	CJ	4	CV	5	indirect	-756	hospital	234098wC11_CPE0002658_assembly_filtered_reseq.fasta	Klebsiella pneumoniae	234098wD11_CPE0002659_assembly_filtered.fasta	Klebsiella pneumoniae	Same Species	21784		0.772116
CPE	CJ	4	CV	6	indirect	-720	hospital	234098wC11_CPE0002658_assembly_filtered_reseq.fasta	Klebsiella pneumoniae	234098wD11_CPE0002659_assembly_filtered.fasta	Klebsiella pneumoniae	Same Species	21784		0.772116
CPE	CJ	4	CV	7	indirect	-709	building	234098wC11_CPE0002658_assembly_filtered_reseq.fasta	Klebsiella pneumoniae	234098wD11_CPE0002659_assembly_filtered.fasta	Klebsiella pneumoniae	Same Species	21784		0.772116
CPE	CJ	4	CV	8	indirect	-705	hospital	234098wC11_CPE0002658_assembly_filtered_reseq.fasta	Klebsiella pneumoniae	234098wD11_CPE0002659_assembly_filtered.fasta	Klebsiella pneumoniae	Same Species	21784		0.772116
CPE	CJ	4	CV	9	indirect	-582	building	234098wC11_CPE0002658_assembly_filtered_reseq.fasta	Klebsiella pneumoniae	234098wD11_CPE0002659_assembly_filtered.fasta	Klebsiella pneumoniae	Same Species	21784		0.772116
CPE	CJ	4	CV	10	indirect	-580	building	234098wC11_CPE0002658_assembly_filtered_reseq.fasta	Klebsiella pneumoniae	234098wD11_CPE0002659_assembly_filtered.fasta	Klebsiella pneumoniae	Same Species	21784		0.772116
CPE	CJ	4	CV	11	indirect	-462	building	234098wC11_CPE0002658_assembly_filtered_reseq.fasta	Klebsiella pneumoniae	234098wD11_CPE0002659_assembly_filtered.fasta	Klebsiella pneumoniae	Same Species	21784		0.772116
CPE	CJ	4	CV	12	indirect	-98	hospital	234098wC11_CPE0002658_assembly_filtered_reseq.fasta	Klebsiella pneumoniae	234098wD11_CPE0002659_assembly_filtered.fasta	Klebsiella pneumoniae	Same Species	21784		0.772116
CPE	CJ	4	CV	13	indirect	-12	building	234098wC11_CPE0002658_assembly_filtered_reseq.fasta	Klebsiella pneumoniae	234098wD11_CPE0002659_assembly_filtered.fasta	Klebsiella pneumoniae	Same Species	21784		0.772116
CPE	CJ	4	CV	14	indirect	-133	building	234098wC11_CPE0002658_assembly_filtered_reseq.fasta	Klebsiella pneumoniae	234098wD11_CPE0002659_assembly_filtered.fasta	Klebsiella pneumoniae	Same Species	21784		0.772116
CPE	CJ	4	CW	2	indirect	-66	building	234098wC11_CPE0002658_assembly_filtered_reseq.fasta	Klebsiella pneumoniae	234099wD1_CPE0002672_assembly_filtered.fasta	Klebsiella pneumoniae	Same Species	6		0.247267
CPE	CJ	4	CW	3	indirect	-51	hospital	234098wC11_CPE0002658_assembly_filtered_reseq.fasta	Klebsiella pneumoniae	234099wD1_CPE0002672_assembly_filtered.fasta	Klebsiella pneumoniae	Same Species	6		0.247267
CPE	CJ	4	CW	4	indirect	-2	building	234098wC11_CPE0002658_assembly_filtered_reseq.fasta	Klebsiella pneumoniae	234099wD1_CPE0002672_assembly_filtered.fasta	Klebsiella pneumoniae	Same Species	6		0.247267
CPE	CJ	4	CW	5	direct	2	hospital	234098wC11_CPE0002658_assembly_filtered_reseq.fasta	Klebsiella pneumoniae	234099wD1_CPE0002672_assembly_filtered.fasta	Klebsiella pneumoniae	Same Species	6		0.247267
CPE	CJ	4	CW	6	indirect	-283	building	234098wC11_CPE0002658_assembly_filtered_reseq.fasta	Klebsiella pneumoniae	234099wD1_CPE0002672_assembly_filtered.fasta	Klebsiella pneumoniae	Same Species	6		0.247267
CPE	CJ	4	CX	1	indirect	-697	building	234098wC11_CPE0002658_assembly_filtered_reseq.fasta	Klebsiella pneumoniae	234099wD4_CPE0002702_assembly_filtered.fasta	Klebsiella pneumoniae	Same Species	21173		0.662541
CPE	CJ	4	CX	2	indirect	-691	building	234098wC11_CPE0002658_assembly_filtered_reseq.fasta	Klebsiella pneumoniae	234099wD4_CPE0002702_assembly_filtered.fasta	Klebsiella pneumoniae	Same Species	21173		0.662541
CPE	CJ	4	CX	3	indirect	-690	hospital	234098wC11_CPE0002658_assembly_filtered_reseq.fasta	Klebsiella pneumoniae	234099wD4_CPE0002702_assembly_filtered.fasta	Klebsiella pneumoniae	Same Species	21173		0.662541
CPE	CJ	4	CX	4	indirect	-644	building	234098wC11_CPE0002658_assembly_filtered_reseq.fasta	Klebsiella pneumoniae	234099wD4_CPE0002702_assembly_filtered.fasta	Klebsiella pneumoniae	Same Species	21173		0.662541
CPE	CJ	4	CX	5	indirect	-642	building	234098wC11_CPE0002658_assembly_filtered_reseq.fasta	Klebsiella pneumoniae	234099wD4_CPE0002702_assembly_filtered.fasta	Klebsiella pneumoniae	Same Species	21173		0.662541
CPE	CJ	4	CX	6	indirect	-633	building	234098wC11_CPE0002658_assembly_filtered_reseq.fasta	Klebsiella pneumoniae	234099wD4_CPE0002702_assembly_filtered.fasta	Klebsiella pneumoniae	Same Species	21173		0.662541
CPE	CJ	4	CX	7	indirect	-628	hospital	234098wC11_CPE0002658_assembly_filtered_reseq.fasta	Klebsiella pneumoniae	234099wD4_CPE0002702_assembly_filtered.fasta	Klebsiella pneumoniae	Same Species	21173		0.662541
CPE	CJ	4	CX	8	indirect	-613	building	234098wC11_CPE0002658_assembly_filtered_reseq.fasta	Klebsiella pneumoniae	234099wD4_CPE0002702_assembly_filtered.fasta	Klebsiella pneumoniae	Same Species	21173		0.662541
CPE	CJ	4	CX	9	indirect	-598	hospital	234098wC11_CPE0002658_assembly_filtered_reseq.fasta	Klebsiella pneumoniae	234099wD4_CPE0002702_assembly_filtered.fasta	Klebsiella pneumoniae	Same Species	21173		0.662541
CPE	CJ	4	CX	10	indirect	-459	building	234098wC11_CPE0002658_assembly_filtered_reseq.fasta	Klebsiella pneumoniae	234099wD4_CPE0002702_assembly_filtered.fasta	Klebsiella pneumoniae	Same Species	21173		0.662541
CPE	CJ	4	CX	11	indirect	-454	hospital	234098wC11_CPE0002658_assembly_filtered_reseq.fasta	Klebsiella pneumoniae	234099wD4_CPE0002702_assembly_filtered.fasta	Klebsiella pneumoniae	Same Species	21173		0.662541
CPE	CJ	4	CX	12	indirect	-382	building	234098wC11_CPE0002658_assembly_filtered_reseq.fasta	Klebsiella pneumoniae	234099wD4_CPE0002702_assembly_filtered.fasta	Klebsiella pneumoniae	Same Species	21173		0.662541
CPE	CJ	4	CX	13	indirect	-235	building	234098wC11_CPE0002658_assembly_filtered_reseq.fasta	Klebsiella pneumoniae	234099wD4_CPE0002702_assembly_filtered.fasta	Klebsiella pneumoniae	Same Species	21173		0.662541
CPE	CJ	4	CX	14	indirect	-225	hospital	234098wC11_CPE0002658_assembly_filtered_reseq.fasta	Klebsiella pneumoniae	234099wD4_CPE0002702_assembly_filtered.fasta	Klebsiella pneumoniae	Same Species	21173		0.662541
CPE	CJ	4	CX	15	indirect	-213	building	234098wC11_CPE0002658_assembly_filtered_reseq.fasta	Klebsiella pneumoniae	234099wD4_CPE0002702_assembly_filtered.fasta	Klebsiella pneumoniae	Same Species	21173		0.662541
CPE	CJ	4	CX	16	indirect	-203	building	234098wC11_CPE0002658_assembly_filtered_reseq.fasta	Klebsiella pneumoniae	234099wD4_CPE0002702_assembly_filtered.fasta	Klebsiella pneumoniae	Same Species	21173		0.662541
CPE	CJ	4	CX	17	indirect	-201	hospital	234098wC11_CPE0002658_assembly_filtered_reseq.fasta	Klebsiella pneumoniae	234099wD4_CPE0002702_assembly_filtered.fasta	Klebsiella pneumoniae	Same Species	21173		0.662541
CPE	CJ	4	CX	21	indirect	-15	hospital	234098wC11_CPE0002658_assembly_filtered_reseq.fasta	Klebsiella pneumoniae	234099wD4_CPE0002702_assembly_filtered.fasta	Klebsiella pneumoniae	Same Species	21173		0.662541
CPE	CJ	4	CX	22	indirect	-18	building	234098wC11_CPE0002658_assembly_filtered_reseq.fasta	Klebsiella pneumoniae	234099wD4_CPE0002702_assembly_filtered.fasta	Klebsiella pneumoniae	Same Species	21173		0.662541
CPE	CJ	4	CY	1	indirect	-417	building	234098wC11_CPE0002658_assembly_filtered_reseq.fasta	Klebsiella pneumoniae	234098wA12_CPE0002664_assembly_filtered.fasta	Escherichia coli	Different Species
CPE	CJ	4	CY	1	indirect	-417	building	234098wC11_CPE0002658_assembly_filtered_reseq.fasta	Klebsiella pneumoniae	234099wA2_CPE0002677_assembly_filtered.fasta	Escherichia coli	Different Species
CPE	CJ	4	CY	2	indirect	-411	hospital	234098wC11_CPE0002658_assembly_filtered_reseq.fasta	Klebsiella pneumoniae	234098wA12_CPE0002664_assembly_filtered.fasta	Escherichia coli	Different Species
CPE	CJ	4	CY	2	indirect	-411	hospital	234098wC11_CPE0002658_assembly_filtered_reseq.fasta	Klebsiella pneumoniae	234099wA2_CPE0002677_assembly_filtered.fasta	Escherichia coli	Different Species
CPE	CJ	4	CY	3	indirect	-399	hospital	234098wC11_CPE0002658_assembly_filtered_reseq.fasta	Klebsiella pneumoniae	234098wA12_CPE0002664_assembly_filtered.fasta	Escherichia coli	Different Species
CPE	CJ	4	CY	3	indirect	-399	hospital	234098wC11_CPE0002658_assembly_filtered_reseq.fasta	Klebsiella pneumoniae	234099wA2_CPE0002677_assembly_filtered.fasta	Escherichia coli	Different Species
CPE	CJ	4	CY	6	indirect	-299	building	234098wC11_CPE0002658_assembly_filtered_reseq.fasta	Klebsiella pneumoniae	234098wA12_CPE0002664_assembly_filtered.fasta	Escherichia coli	Different Species
CPE	CJ	4	CY	6	indirect	-299	building	234098wC11_CPE0002658_assembly_filtered_reseq.fasta	Klebsiella pneumoniae	234099wA2_CPE0002677_assembly_filtered.fasta	Escherichia coli	Different Species
CPE	CJ	4	CY	7	indirect	-296	hospital	234098wC11_CPE0002658_assembly_filtered_reseq.fasta	Klebsiella pneumoniae	234098wA12_CPE0002664_assembly_filtered.fasta	Escherichia coli	Different Species
CPE	CJ	4	CY	7	indirect	-296	hospital	234098wC11_CPE0002658_assembly_filtered_reseq.fasta	Klebsiella pneumoniae	234099wA2_CPE0002677_assembly_filtered.fasta	Escherichia coli	Different Species
CPE	CJ	4	CY	8	indirect	-289	hospital	234098wC11_CPE0002658_assembly_filtered_reseq.fasta	Klebsiella pneumoniae	234098wA12_CPE0002664_assembly_filtered.fasta	Escherichia coli	Different Species
CPE	CJ	4	CY	8	indirect	-289	hospital	234098wC11_CPE0002658_assembly_filtered_reseq.fasta	Klebsiella pneumoniae	234099wA2_CPE0002677_assembly_filtered.fasta	Escherichia coli	Different Species
CPE	CJ	4	CY	9	indirect	-7	hospital	234098wC11_CPE0002658_assembly_filtered_reseq.fasta	Klebsiella pneumoniae	234098wA12_CPE0002664_assembly_filtered.fasta	Escherichia coli	Different Species
CPE	CJ	4	CY	9	indirect	-7	hospital	234098wC11_CPE0002658_assembly_filtered_reseq.fasta	Klebsiella pneumoniae	234099wA2_CPE0002677_assembly_filtered.fasta	Escherichia coli	Different Species
CPE	CJ	4	CY	10	direct	2	building	234098wC11_CPE0002658_assembly_filtered_reseq.fasta	Klebsiella pneumoniae	234098wA12_CPE0002664_assembly_filtered.fasta	Escherichia coli	Different Species
CPE	CJ	4	CY	10	direct	2	building	234098wC11_CPE0002658_assembly_filtered_reseq.fasta	Klebsiella pneumoniae	234099wA2_CPE0002677_assembly_filtered.fasta	Escherichia coli	Different Species
CPE	CJ	4	CY	11	indirect	-2	hospital	234098wC11_CPE0002658_assembly_filtered_reseq.fasta	Klebsiella pneumoniae	234098wA12_CPE0002664_assembly_filtered.fasta	Escherichia coli	Different Species
CPE	CJ	4	CY	11	indirect	-2	hospital	234098wC11_CPE0002658_assembly_filtered_reseq.fasta	Klebsiella pneumoniae	234099wA2_CPE0002677_assembly_filtered.fasta	Escherichia coli	Different Species
CPE	CJ	4	DA	1	indirect	-49	building	234098wC11_CPE0002658_assembly_filtered_reseq.fasta	Klebsiella pneumoniae	234098wF2_CPE0002582_assembly_filtered.fasta	Enterobacter hormaechei	Different Species
CPE	CJ	4	DB	8	indirect	-145	building	234098wC11_CPE0002658_assembly_filtered_reseq.fasta	Klebsiella pneumoniae	234099wH1_CPE0002676_assembly_filtered.fasta	Klebsiella pneumoniae	Same Species	21761		0.666667
CPE	CJ	4	DD	3	indirect	-12	hospital	234098wC11_CPE0002658_assembly_filtered_reseq.fasta	Klebsiella pneumoniae	234099wG4_CPE0002705_assembly_filtered.fasta	Klebsiella pneumoniae	Same Species	15		0.0193424
CPE	CJ	4	DD	4	indirect	-19	hospital	234098wC11_CPE0002658_assembly_filtered_reseq.fasta	Klebsiella pneumoniae	234099wG4_CPE0002705_assembly_filtered.fasta	Klebsiella pneumoniae	Same Species	15		0.0193424
CPE	CJ	4	DE	1	indirect	-25	building	234098wC11_CPE0002658_assembly_filtered_reseq.fasta	Klebsiella pneumoniae	234098wE11_CPE0002660_assembly_filtered.fasta	Klebsiella pneumoniae	Same Species	21784		0.77194
CPE	CJ	4	DE	2	indirect	-20	building	234098wC11_CPE0002658_assembly_filtered_reseq.fasta	Klebsiella pneumoniae	234098wE11_CPE0002660_assembly_filtered.fasta	Klebsiella pneumoniae	Same Species	21784		0.77194
CPE	CJ	4	DE	3	indirect	-4	building	234098wC11_CPE0002658_assembly_filtered_reseq.fasta	Klebsiella pneumoniae	234098wE11_CPE0002660_assembly_filtered.fasta	Klebsiella pneumoniae	Same Species	21784		0.77194
CPE	CJ	4	DE	4	indirect	0	building	234098wC11_CPE0002658_assembly_filtered_reseq.fasta	Klebsiella pneumoniae	234098wE11_CPE0002660_assembly_filtered.fasta	Klebsiella pneumoniae	Same Species	21784		0.77194
CPE	CJ	4	DE	5	direct	2	hospital	234098wC11_CPE0002658_assembly_filtered_reseq.fasta	Klebsiella pneumoniae	234098wE11_CPE0002660_assembly_filtered.fasta	Klebsiella pneumoniae	Same Species	21784		0.77194
CPE	CJ	4	DF	1	indirect	-751	building	234098wC11_CPE0002658_assembly_filtered_reseq.fasta	Klebsiella pneumoniae	234098wG6_CPE0002621_assembly_filtered.fasta	Enterobacter hormaechei	Different Species
CPE	CJ	4	DF	2	indirect	-747	hospital	234098wC11_CPE0002658_assembly_filtered_reseq.fasta	Klebsiella pneumoniae	234098wG6_CPE0002621_assembly_filtered.fasta	Enterobacter hormaechei	Different Species
CPE	CJ	4	DF	3	indirect	-466	building	234098wC11_CPE0002658_assembly_filtered_reseq.fasta	Klebsiella pneumoniae	234098wG6_CPE0002621_assembly_filtered.fasta	Enterobacter hormaechei	Different Species
CPE	CJ	4	DF	4	indirect	-465	building	234098wC11_CPE0002658_assembly_filtered_reseq.fasta	Klebsiella pneumoniae	234098wG6_CPE0002621_assembly_filtered.fasta	Enterobacter hormaechei	Different Species
CPE	CJ	4	DF	5	indirect	-447	building	234098wC11_CPE0002658_assembly_filtered_reseq.fasta	Klebsiella pneumoniae	234098wG6_CPE0002621_assembly_filtered.fasta	Enterobacter hormaechei	Different Species
CPE	CJ	4	DF	6	indirect	-156	building	234098wC11_CPE0002658_assembly_filtered_reseq.fasta	Klebsiella pneumoniae	234098wG6_CPE0002621_assembly_filtered.fasta	Enterobacter hormaechei	Different Species
CPE	CJ	4	DF	7	indirect	-144	building	234098wC11_CPE0002658_assembly_filtered_reseq.fasta	Klebsiella pneumoniae	234098wG6_CPE0002621_assembly_filtered.fasta	Enterobacter hormaechei	Different Species
CPE	CJ	4	DF	8	indirect	-132	building	234098wC11_CPE0002658_assembly_filtered_reseq.fasta	Klebsiella pneumoniae	234098wG6_CPE0002621_assembly_filtered.fasta	Enterobacter hormaechei	Different Species
CPE	CJ	4	DF	9	indirect	-124	hospital	234098wC11_CPE0002658_assembly_filtered_reseq.fasta	Klebsiella pneumoniae	234098wG6_CPE0002621_assembly_filtered.fasta	Enterobacter hormaechei	Different Species
CPE	CJ	4	DF	10	indirect	-106	building	234098wC11_CPE0002658_assembly_filtered_reseq.fasta	Klebsiella pneumoniae	234098wG6_CPE0002621_assembly_filtered.fasta	Enterobacter hormaechei	Different Species
CPE	CJ	4	DF	11	indirect	-103	building	234098wC11_CPE0002658_assembly_filtered_reseq.fasta	Klebsiella pneumoniae	234098wG6_CPE0002621_assembly_filtered.fasta	Enterobacter hormaechei	Different Species
CPE	CJ	4	DF	12	indirect	-44	hospital	234098wC11_CPE0002658_assembly_filtered_reseq.fasta	Klebsiella pneumoniae	234098wG6_CPE0002621_assembly_filtered.fasta	Enterobacter hormaechei	Different Species
CPE	CJ	4	DF	13	direct	2	hospital	234098wC11_CPE0002658_assembly_filtered_reseq.fasta	Klebsiella pneumoniae	234098wG6_CPE0002621_assembly_filtered.fasta	Enterobacter hormaechei	Different Species
CPE	CJ	4	DF	14	indirect	-16	building	234098wC11_CPE0002658_assembly_filtered_reseq.fasta	Klebsiella pneumoniae	234098wG6_CPE0002621_assembly_filtered.fasta	Enterobacter hormaechei	Different Species
CPE	CJ	4	DF	15	indirect	-72	building	234098wC11_CPE0002658_assembly_filtered_reseq.fasta	Klebsiella pneumoniae	234098wG6_CPE0002621_assembly_filtered.fasta	Enterobacter hormaechei	Different Species
CPE	CJ	4	DF	16	indirect	-73	hospital	234098wC11_CPE0002658_assembly_filtered_reseq.fasta	Klebsiella pneumoniae	234098wG6_CPE0002621_assembly_filtered.fasta	Enterobacter hormaechei	Different Species
CPE	CJ	4	DF	17	indirect	-84	building	234098wC11_CPE0002658_assembly_filtered_reseq.fasta	Klebsiella pneumoniae	234098wG6_CPE0002621_assembly_filtered.fasta	Enterobacter hormaechei	Different Species
CPE	CJ	4	DF	18	indirect	-114	building	234098wC11_CPE0002658_assembly_filtered_reseq.fasta	Klebsiella pneumoniae	234098wG6_CPE0002621_assembly_filtered.fasta	Enterobacter hormaechei	Different Species
CPE	CJ	4	DF	19	indirect	-115	hospital	234098wC11_CPE0002658_assembly_filtered_reseq.fasta	Klebsiella pneumoniae	234098wG6_CPE0002621_assembly_filtered.fasta	Enterobacter hormaechei	Different Species
CPE	CJ	4	DF	20	indirect	-155	building	234098wC11_CPE0002658_assembly_filtered_reseq.fasta	Klebsiella pneumoniae	234098wG6_CPE0002621_assembly_filtered.fasta	Enterobacter hormaechei	Different Species
CPE	CJ	4	DF	21	indirect	-181	hospital	234098wC11_CPE0002658_assembly_filtered_reseq.fasta	Klebsiella pneumoniae	234098wG6_CPE0002621_assembly_filtered.fasta	Enterobacter hormaechei	Different Species
CPE	CJ	4	DF	22	indirect	-196	building	234098wC11_CPE0002658_assembly_filtered_reseq.fasta	Klebsiella pneumoniae	234098wG6_CPE0002621_assembly_filtered.fasta	Enterobacter hormaechei	Different Species
CPE	CJ	4	DF	23	indirect	-197	hospital	234098wC11_CPE0002658_assembly_filtered_reseq.fasta	Klebsiella pneumoniae	234098wG6_CPE0002621_assembly_filtered.fasta	Enterobacter hormaechei	Different Species
CPE	CJ	4	DF	24	indirect	-216	building	234098wC11_CPE0002658_assembly_filtered_reseq.fasta	Klebsiella pneumoniae	234098wG6_CPE0002621_assembly_filtered.fasta	Enterobacter hormaechei	Different Species
CPE	CJ	4	DF	25	indirect	-217	hospital	234098wC11_CPE0002658_assembly_filtered_reseq.fasta	Klebsiella pneumoniae	234098wG6_CPE0002621_assembly_filtered.fasta	Enterobacter hormaechei	Different Species
CPE	CJ	4	DF	26	indirect	-245	hospital	234098wC11_CPE0002658_assembly_filtered_reseq.fasta	Klebsiella pneumoniae	234098wG6_CPE0002621_assembly_filtered.fasta	Enterobacter hormaechei	Different Species
CPE	CJ	4	DF	27	indirect	-263	hospital	234098wC11_CPE0002658_assembly_filtered_reseq.fasta	Klebsiella pneumoniae	234098wG6_CPE0002621_assembly_filtered.fasta	Enterobacter hormaechei	Different Species
CPE	CJ	4	DF	28	indirect	-269	hospital	234098wC11_CPE0002658_assembly_filtered_reseq.fasta	Klebsiella pneumoniae	234098wG6_CPE0002621_assembly_filtered.fasta	Enterobacter hormaechei	Different Species
CPE	CJ	4	DF	29	indirect	-312	hospital	234098wC11_CPE0002658_assembly_filtered_reseq.fasta	Klebsiella pneumoniae	234098wG6_CPE0002621_assembly_filtered.fasta	Enterobacter hormaechei	Different Species
CPE	CJ	4	DF	30	indirect	-317	hospital	234098wC11_CPE0002658_assembly_filtered_reseq.fasta	Klebsiella pneumoniae	234098wG6_CPE0002621_assembly_filtered.fasta	Enterobacter hormaechei	Different Species
CPE	CJ	4	DF	31	indirect	-320	hospital	234098wC11_CPE0002658_assembly_filtered_reseq.fasta	Klebsiella pneumoniae	234098wG6_CPE0002621_assembly_filtered.fasta	Enterobacter hormaechei	Different Species
CPE	CJ	4	DF	32	indirect	-324	building	234098wC11_CPE0002658_assembly_filtered_reseq.fasta	Klebsiella pneumoniae	234098wG6_CPE0002621_assembly_filtered.fasta	Enterobacter hormaechei	Different Species
CPE	CJ	4	DF	33	indirect	-327	hospital	234098wC11_CPE0002658_assembly_filtered_reseq.fasta	Klebsiella pneumoniae	234098wG6_CPE0002621_assembly_filtered.fasta	Enterobacter hormaechei	Different Species
CPE	CJ	4	DG	1	indirect	-12	building	234098wC11_CPE0002658_assembly_filtered_reseq.fasta	Klebsiella pneumoniae	234099wC4_CPE0002701_assembly_filtered.fasta	Escherichia coli	Different Species
CPE	CJ	4	DG	2	indirect	-15	hospital	234098wC11_CPE0002658_assembly_filtered_reseq.fasta	Klebsiella pneumoniae	234099wC4_CPE0002701_assembly_filtered.fasta	Escherichia coli	Different Species
CPE	CJ	4	DH	1	indirect	-840	building	234098wC11_CPE0002658_assembly_filtered_reseq.fasta	Klebsiella pneumoniae	234098wB11_CPE0002657_assembly_filtered.fasta	Escherichia coli	Different Species
CPE	CJ	4	DH	2	indirect	-839	building	234098wC11_CPE0002658_assembly_filtered_reseq.fasta	Klebsiella pneumoniae	234098wB11_CPE0002657_assembly_filtered.fasta	Escherichia coli	Different Species
CPE	CJ	4	DH	3	indirect	-838	building	234098wC11_CPE0002658_assembly_filtered_reseq.fasta	Klebsiella pneumoniae	234098wB11_CPE0002657_assembly_filtered.fasta	Escherichia coli	Different Species
CPE	CJ	4	DH	4	indirect	-16	building	234098wC11_CPE0002658_assembly_filtered_reseq.fasta	Klebsiella pneumoniae	234098wB11_CPE0002657_assembly_filtered.fasta	Escherichia coli	Different Species
CPE	CJ	4	DH	5	indirect	-192	building	234098wC11_CPE0002658_assembly_filtered_reseq.fasta	Klebsiella pneumoniae	234098wB11_CPE0002657_assembly_filtered.fasta	Escherichia coli	Different Species
CPE	CJ	4	DH	6	indirect	-193	hospital	234098wC11_CPE0002658_assembly_filtered_reseq.fasta	Klebsiella pneumoniae	234098wB11_CPE0002657_assembly_filtered.fasta	Escherichia coli	Different Species
CPE	CJ	4	DN	1	indirect	-19	ward	234098wC11_CPE0002658_assembly_filtered_reseq.fasta	Klebsiella pneumoniae	234098wD4_CPE0002596_assembly_filtered.fasta	Citrobacter freundii	Different Species
CPE	CJ	4	DO	1	indirect	-42	building	234098wC11_CPE0002658_assembly_filtered_reseq.fasta	Klebsiella pneumoniae	234098wC6_CPE0002617_assembly_filtered.fasta	Escherichia coli	Different Species
CPE	CJ	4	DO	2	indirect	-38	hospital	234098wC11_CPE0002658_assembly_filtered_reseq.fasta	Klebsiella pneumoniae	234098wC6_CPE0002617_assembly_filtered.fasta	Escherichia coli	Different Species
CPE	CJ	4	DO	3	indirect	-35	building	234098wC11_CPE0002658_assembly_filtered_reseq.fasta	Klebsiella pneumoniae	234098wC6_CPE0002617_assembly_filtered.fasta	Escherichia coli	Different Species
CPE	CJ	4	DO	4	indirect	-28	hospital	234098wC11_CPE0002658_assembly_filtered_reseq.fasta	Klebsiella pneumoniae	234098wC6_CPE0002617_assembly_filtered.fasta	Escherichia coli	Different Species
CPE	CJ	4	DP	1	indirect	-49	hospital	234098wC11_CPE0002658_assembly_filtered_reseq.fasta	Klebsiella pneumoniae	234098wG2_CPE0002583_assembly_filtered.fasta	Citrobacter freundii	Different Species
CPE	CJ	4	DP	2	indirect	-46	hospital	234098wC11_CPE0002658_assembly_filtered_reseq.fasta	Klebsiella pneumoniae	234098wG2_CPE0002583_assembly_filtered.fasta	Citrobacter freundii	Different Species
CPE	CJ	4	DQ	1	indirect	-40	building	234098wC11_CPE0002658_assembly_filtered_reseq.fasta	Klebsiella pneumoniae	234098wF4_CPE0002598_assembly_filtered.fasta	Enterobacter hormaechei	Different Species
CPE	CJ	4	DQ	2	indirect	-39	building	234098wC11_CPE0002658_assembly_filtered_reseq.fasta	Klebsiella pneumoniae	234098wF4_CPE0002598_assembly_filtered.fasta	Enterobacter hormaechei	Different Species
CPE	CJ	4	DT	1	direct	2	ward	234098wC11_CPE0002658_assembly_filtered_reseq.fasta	Klebsiella pneumoniae	234099wG1_CPE0002675_assembly_filtered.fasta	Enterobacter hormaechei	Different Species
CPE	CJ	4	DW	1	indirect	-879	building	234098wC11_CPE0002658_assembly_filtered_reseq.fasta	Klebsiella pneumoniae	234099wG3_CPE0002696_assembly_filtered.fasta	Enterobacter hormaechei	Different Species
CPE	CJ	4	DW	2	indirect	-874	hospital	234098wC11_CPE0002658_assembly_filtered_reseq.fasta	Klebsiella pneumoniae	234099wG3_CPE0002696_assembly_filtered.fasta	Enterobacter hormaechei	Different Species
CPE	CJ	4	DW	4	indirect	-669	building	234098wC11_CPE0002658_assembly_filtered_reseq.fasta	Klebsiella pneumoniae	234099wG3_CPE0002696_assembly_filtered.fasta	Enterobacter hormaechei	Different Species
CPE	CJ	4	DW	5	indirect	-586	building	234098wC11_CPE0002658_assembly_filtered_reseq.fasta	Klebsiella pneumoniae	234099wG3_CPE0002696_assembly_filtered.fasta	Enterobacter hormaechei	Different Species
CPE	CJ	4	DW	8	indirect	-8	building	234098wC11_CPE0002658_assembly_filtered_reseq.fasta	Klebsiella pneumoniae	234099wG3_CPE0002696_assembly_filtered.fasta	Enterobacter hormaechei	Different Species
CPE	CJ	4	DW	9	indirect	-11	hospital	234098wC11_CPE0002658_assembly_filtered_reseq.fasta	Klebsiella pneumoniae	234099wG3_CPE0002696_assembly_filtered.fasta	Enterobacter hormaechei	Different Species
CPE	CJ	4	DX	1	indirect	-128	building	234098wC11_CPE0002658_assembly_filtered_reseq.fasta	Klebsiella pneumoniae	234098wE9_CPE0002644_assembly_filtered.fasta	Citrobacter freundii	Different Species
CPE	CJ	4	DX	2	indirect	-61	building	234098wC11_CPE0002658_assembly_filtered_reseq.fasta	Klebsiella pneumoniae	234098wE9_CPE0002644_assembly_filtered.fasta	Citrobacter freundii	Different Species
CPE	CJ	4	DX	3	indirect	-46	building	234098wC11_CPE0002658_assembly_filtered_reseq.fasta	Klebsiella pneumoniae	234098wE9_CPE0002644_assembly_filtered.fasta	Citrobacter freundii	Different Species
CPE	CJ	4	DX	4	indirect	-44	building	234098wC11_CPE0002658_assembly_filtered_reseq.fasta	Klebsiella pneumoniae	234098wE9_CPE0002644_assembly_filtered.fasta	Citrobacter freundii	Different Species
CPE	CJ	4	DY	1	indirect	-27	building	234098wC11_CPE0002658_assembly_filtered_reseq.fasta	Klebsiella pneumoniae	234098wH8_CPE0002638_assembly_filtered.fasta	Klebsiella pneumoniae	Same Species	21572		0.696377
CPE	CJ	4	DY	2	indirect	-26	hospital	234098wC11_CPE0002658_assembly_filtered_reseq.fasta	Klebsiella pneumoniae	234098wH8_CPE0002638_assembly_filtered.fasta	Klebsiella pneumoniae	Same Species	21572		0.696377
CPE	CJ	4	DZ	1	indirect	-850	building	234098wC11_CPE0002658_assembly_filtered_reseq.fasta	Klebsiella pneumoniae	234098wF1_CPE0002574_assembly_filtered.fasta	Klebsiella pneumoniae	Same Species	294		0.542384
CPE	CJ	4	EA	1	indirect	-825	building	234098wC11_CPE0002658_assembly_filtered_reseq.fasta	Klebsiella pneumoniae	234099wE2_CPE0002681_assembly_filtered.fasta	Citrobacter amalonaticus	Different Species
CPE	CJ	4	EA	2	indirect	-815	hospital	234098wC11_CPE0002658_assembly_filtered_reseq.fasta	Klebsiella pneumoniae	234099wE2_CPE0002681_assembly_filtered.fasta	Citrobacter amalonaticus	Different Species
CPE	CJ	4	EA	3	indirect	-719	building	234098wC11_CPE0002658_assembly_filtered_reseq.fasta	Klebsiella pneumoniae	234099wE2_CPE0002681_assembly_filtered.fasta	Citrobacter amalonaticus	Different Species
CPE	CJ	4	EA	4	indirect	-594	building	234098wC11_CPE0002658_assembly_filtered_reseq.fasta	Klebsiella pneumoniae	234099wE2_CPE0002681_assembly_filtered.fasta	Citrobacter amalonaticus	Different Species
CPE	CJ	4	EA	5	indirect	-589	hospital	234098wC11_CPE0002658_assembly_filtered_reseq.fasta	Klebsiella pneumoniae	234099wE2_CPE0002681_assembly_filtered.fasta	Citrobacter amalonaticus	Different Species
CPE	CJ	4	EA	6	indirect	-431	hospital	234098wC11_CPE0002658_assembly_filtered_reseq.fasta	Klebsiella pneumoniae	234099wE2_CPE0002681_assembly_filtered.fasta	Citrobacter amalonaticus	Different Species
CPE	CJ	4	EA	7	indirect	-299	hospital	234098wC11_CPE0002658_assembly_filtered_reseq.fasta	Klebsiella pneumoniae	234099wE2_CPE0002681_assembly_filtered.fasta	Citrobacter amalonaticus	Different Species
CPE	CJ	4	EA	8	indirect	-4	building	234098wC11_CPE0002658_assembly_filtered_reseq.fasta	Klebsiella pneumoniae	234099wE2_CPE0002681_assembly_filtered.fasta	Citrobacter amalonaticus	Different Species
CPE	CJ	4	EA	9	indirect	-5	hospital	234098wC11_CPE0002658_assembly_filtered_reseq.fasta	Klebsiella pneumoniae	234099wE2_CPE0002681_assembly_filtered.fasta	Citrobacter amalonaticus	Different Species
CPE	CJ	4	EA	10	indirect	-78	hospital	234098wC11_CPE0002658_assembly_filtered_reseq.fasta	Klebsiella pneumoniae	234099wE2_CPE0002681_assembly_filtered.fasta	Citrobacter amalonaticus	Different Species
CPE	CJ	4	EA	11	indirect	-195	hospital	234098wC11_CPE0002658_assembly_filtered_reseq.fasta	Klebsiella pneumoniae	234099wE2_CPE0002681_assembly_filtered.fasta	Citrobacter amalonaticus	Different Species
CPE	CJ	4	EC	1	indirect	-842	building	234098wC11_CPE0002658_assembly_filtered_reseq.fasta	Klebsiella pneumoniae	234098wC7_CPE0002625_assembly_filtered.fasta	Klebsiella pneumoniae	Same Species	120		0.479452
CPE	CJ	4	EC	2	indirect	-738	hospital	234098wC11_CPE0002658_assembly_filtered_reseq.fasta	Klebsiella pneumoniae	234098wC7_CPE0002625_assembly_filtered.fasta	Klebsiella pneumoniae	Same Species	120		0.479452
CPE	CJ	4	EC	3	indirect	-601	hospital	234098wC11_CPE0002658_assembly_filtered_reseq.fasta	Klebsiella pneumoniae	234098wC7_CPE0002625_assembly_filtered.fasta	Klebsiella pneumoniae	Same Species	120		0.479452
CPE	CJ	4	EC	4	indirect	-514	building	234098wC11_CPE0002658_assembly_filtered_reseq.fasta	Klebsiella pneumoniae	234098wC7_CPE0002625_assembly_filtered.fasta	Klebsiella pneumoniae	Same Species	120		0.479452
CPE	CJ	4	EC	5	indirect	-506	building	234098wC11_CPE0002658_assembly_filtered_reseq.fasta	Klebsiella pneumoniae	234098wC7_CPE0002625_assembly_filtered.fasta	Klebsiella pneumoniae	Same Species	120		0.479452
CPE	CJ	4	EC	6	indirect	-504	building	234098wC11_CPE0002658_assembly_filtered_reseq.fasta	Klebsiella pneumoniae	234098wC7_CPE0002625_assembly_filtered.fasta	Klebsiella pneumoniae	Same Species	120		0.479452
CPE	CJ	4	EC	7	indirect	-489	building	234098wC11_CPE0002658_assembly_filtered_reseq.fasta	Klebsiella pneumoniae	234098wC7_CPE0002625_assembly_filtered.fasta	Klebsiella pneumoniae	Same Species	120		0.479452
CPE	CJ	4	EC	8	indirect	-486	building	234098wC11_CPE0002658_assembly_filtered_reseq.fasta	Klebsiella pneumoniae	234098wC7_CPE0002625_assembly_filtered.fasta	Klebsiella pneumoniae	Same Species	120		0.479452
CPE	CJ	4	EC	9	indirect	-485	ward	234098wC11_CPE0002658_assembly_filtered_reseq.fasta	Klebsiella pneumoniae	234098wC7_CPE0002625_assembly_filtered.fasta	Klebsiella pneumoniae	Same Species	120		0.479452
CPE	CJ	4	EC	10	indirect	-461	building	234098wC11_CPE0002658_assembly_filtered_reseq.fasta	Klebsiella pneumoniae	234098wC7_CPE0002625_assembly_filtered.fasta	Klebsiella pneumoniae	Same Species	120		0.479452
CPE	CJ	4	EC	11	indirect	-455	building	234098wC11_CPE0002658_assembly_filtered_reseq.fasta	Klebsiella pneumoniae	234098wC7_CPE0002625_assembly_filtered.fasta	Klebsiella pneumoniae	Same Species	120		0.479452
CPE	CJ	4	EC	12	indirect	-425	hospital	234098wC11_CPE0002658_assembly_filtered_reseq.fasta	Klebsiella pneumoniae	234098wC7_CPE0002625_assembly_filtered.fasta	Klebsiella pneumoniae	Same Species	120		0.479452
CPE	CJ	4	EC	13	indirect	-314	hospital	234098wC11_CPE0002658_assembly_filtered_reseq.fasta	Klebsiella pneumoniae	234098wC7_CPE0002625_assembly_filtered.fasta	Klebsiella pneumoniae	Same Species	120		0.479452
CPE	CJ	4	EC	14	indirect	-33	hospital	234098wC11_CPE0002658_assembly_filtered_reseq.fasta	Klebsiella pneumoniae	234098wC7_CPE0002625_assembly_filtered.fasta	Klebsiella pneumoniae	Same Species	120		0.479452
CPE	CJ	4	EC	15	indirect	-153	building	234098wC11_CPE0002658_assembly_filtered_reseq.fasta	Klebsiella pneumoniae	234098wC7_CPE0002625_assembly_filtered.fasta	Klebsiella pneumoniae	Same Species	120		0.479452
CPE	CJ	4	EC	16	indirect	-155	hospital	234098wC11_CPE0002658_assembly_filtered_reseq.fasta	Klebsiella pneumoniae	234098wC7_CPE0002625_assembly_filtered.fasta	Klebsiella pneumoniae	Same Species	120		0.479452
CPE	CJ	4	ED	1	indirect	-70	building	234098wC11_CPE0002658_assembly_filtered_reseq.fasta	Klebsiella pneumoniae	234098wH5_CPE0002614_assembly_filtered.fasta	Klebsiella pneumoniae	Same Species	21159		0.68309
CPE	CJ	4	ED	2	indirect	-61	hospital	234098wC11_CPE0002658_assembly_filtered_reseq.fasta	Klebsiella pneumoniae	234098wH5_CPE0002614_assembly_filtered.fasta	Klebsiella pneumoniae	Same Species	21159		0.68309
CPE	CJ	4	ED	3	indirect	-37	building	234098wC11_CPE0002658_assembly_filtered_reseq.fasta	Klebsiella pneumoniae	234098wH5_CPE0002614_assembly_filtered.fasta	Klebsiella pneumoniae	Same Species	21159		0.68309
CPE	CJ	4	ED	4	indirect	-35	building	234098wC11_CPE0002658_assembly_filtered_reseq.fasta	Klebsiella pneumoniae	234098wH5_CPE0002614_assembly_filtered.fasta	Klebsiella pneumoniae	Same Species	21159		0.68309
CPE	CJ	4	EE	1	indirect	-14	building	234098wC11_CPE0002658_assembly_filtered_reseq.fasta	Klebsiella pneumoniae	234098wA11_CPE0002656_assembly_filtered.fasta	Escherichia coli	Different Species
CPE	CJ	4	EE	1	indirect	-14	building	234098wC11_CPE0002658_assembly_filtered_reseq.fasta	Klebsiella pneumoniae	234098wD12_CPE0002667_assembly_filtered.fasta	Escherichia coli	Different Species
CPE	CJ	4	EE	2	indirect	-10	ward	234098wC11_CPE0002658_assembly_filtered_reseq.fasta	Klebsiella pneumoniae	234098wA11_CPE0002656_assembly_filtered.fasta	Escherichia coli	Different Species
CPE	CJ	4	EE	2	indirect	-10	ward	234098wC11_CPE0002658_assembly_filtered_reseq.fasta	Klebsiella pneumoniae	234098wD12_CPE0002667_assembly_filtered.fasta	Escherichia coli	Different Species
CPE	CJ	4	EE	3	indirect	-9	building	234098wC11_CPE0002658_assembly_filtered_reseq.fasta	Klebsiella pneumoniae	234098wA11_CPE0002656_assembly_filtered.fasta	Escherichia coli	Different Species
CPE	CJ	4	EE	3	indirect	-9	building	234098wC11_CPE0002658_assembly_filtered_reseq.fasta	Klebsiella pneumoniae	234098wD12_CPE0002667_assembly_filtered.fasta	Escherichia coli	Different Species
CPE	CJ	4	EE	4	indirect	-5	hospital	234098wC11_CPE0002658_assembly_filtered_reseq.fasta	Klebsiella pneumoniae	234098wA11_CPE0002656_assembly_filtered.fasta	Escherichia coli	Different Species
CPE	CJ	4	EE	4	indirect	-5	hospital	234098wC11_CPE0002658_assembly_filtered_reseq.fasta	Klebsiella pneumoniae	234098wD12_CPE0002667_assembly_filtered.fasta	Escherichia coli	Different Species
CPE	CJ	4	EE	5	indirect	-3	hospital	234098wC11_CPE0002658_assembly_filtered_reseq.fasta	Klebsiella pneumoniae	234098wA11_CPE0002656_assembly_filtered.fasta	Escherichia coli	Different Species
CPE	CJ	4	EE	5	indirect	-3	hospital	234098wC11_CPE0002658_assembly_filtered_reseq.fasta	Klebsiella pneumoniae	234098wD12_CPE0002667_assembly_filtered.fasta	Escherichia coli	Different Species
CPE	CJ	4	EG	10	indirect	-48	building	234098wC11_CPE0002658_assembly_filtered_reseq.fasta	Klebsiella pneumoniae	234098wB9_CPE0002641_assembly_filtered.fasta	Enterobacter hormaechei	Different Species
CPE	CJ	4	EG	13	indirect	-14	ward	234098wC11_CPE0002658_assembly_filtered_reseq.fasta	Klebsiella pneumoniae	234098wB9_CPE0002641_assembly_filtered.fasta	Enterobacter hormaechei	Different Species
CPE	CJ	4	EI	1	indirect	-431	building	234098wC11_CPE0002658_assembly_filtered_reseq.fasta	Klebsiella pneumoniae	234099wB3_CPE0002688_assembly_filtered.fasta	Escherichia coli	Different Species
CPE	CJ	4	EI	6	indirect	-4	building	234098wC11_CPE0002658_assembly_filtered_reseq.fasta	Klebsiella pneumoniae	234099wB3_CPE0002688_assembly_filtered.fasta	Escherichia coli	Different Species
CPE	CJ	4	EI	7	indirect	-8	ward	234098wC11_CPE0002658_assembly_filtered_reseq.fasta	Klebsiella pneumoniae	234099wB3_CPE0002688_assembly_filtered.fasta	Escherichia coli	Different Species
CPE	CJ	4	EI	8	indirect	-30	building	234098wC11_CPE0002658_assembly_filtered_reseq.fasta	Klebsiella pneumoniae	234099wB3_CPE0002688_assembly_filtered.fasta	Escherichia coli	Different Species
CPE	CJ	4	EI	9	indirect	-50	building	234098wC11_CPE0002658_assembly_filtered_reseq.fasta	Klebsiella pneumoniae	234099wB3_CPE0002688_assembly_filtered.fasta	Escherichia coli	Different Species
CPE	CJ	4	EI	10	indirect	-51	building	234098wC11_CPE0002658_assembly_filtered_reseq.fasta	Klebsiella pneumoniae	234099wB3_CPE0002688_assembly_filtered.fasta	Escherichia coli	Different Species
CPE	CJ	4	EI	11	indirect	-58	building	234098wC11_CPE0002658_assembly_filtered_reseq.fasta	Klebsiella pneumoniae	234099wB3_CPE0002688_assembly_filtered.fasta	Escherichia coli	Different Species
CPE	CJ	4	EI	12	indirect	-65	ward	234098wC11_CPE0002658_assembly_filtered_reseq.fasta	Klebsiella pneumoniae	234099wB3_CPE0002688_assembly_filtered.fasta	Escherichia coli	Different Species
CPE	CJ	4	EI	13	indirect	-71	building	234098wC11_CPE0002658_assembly_filtered_reseq.fasta	Klebsiella pneumoniae	234099wB3_CPE0002688_assembly_filtered.fasta	Escherichia coli	Different Species
CPE	CJ	4	EI	14	indirect	-75	building	234098wC11_CPE0002658_assembly_filtered_reseq.fasta	Klebsiella pneumoniae	234099wB3_CPE0002688_assembly_filtered.fasta	Escherichia coli	Different Species
CPE	CJ	4	EI	15	indirect	-88	building	234098wC11_CPE0002658_assembly_filtered_reseq.fasta	Klebsiella pneumoniae	234099wB3_CPE0002688_assembly_filtered.fasta	Escherichia coli	Different Species
CPE	CJ	4	EI	16	indirect	-89	building	234098wC11_CPE0002658_assembly_filtered_reseq.fasta	Klebsiella pneumoniae	234099wB3_CPE0002688_assembly_filtered.fasta	Escherichia coli	Different Species
CPE	CJ	4	EI	17	indirect	-139	building	234098wC11_CPE0002658_assembly_filtered_reseq.fasta	Klebsiella pneumoniae	234099wB3_CPE0002688_assembly_filtered.fasta	Escherichia coli	Different Species
CPE	CJ	4	EI	18	indirect	-140	building	234098wC11_CPE0002658_assembly_filtered_reseq.fasta	Klebsiella pneumoniae	234099wB3_CPE0002688_assembly_filtered.fasta	Escherichia coli	Different Species
CPE	CJ	4	EL	1	indirect	-552	building	234098wC11_CPE0002658_assembly_filtered_reseq.fasta	Klebsiella pneumoniae	234098wF7_CPE0002628_assembly_filtered.fasta	Klebsiella pneumoniae	Same Species	22730		0.715578
CPE	CJ	4	EL	1	indirect	-552	building	234098wC11_CPE0002658_assembly_filtered_reseq.fasta	Klebsiella pneumoniae	234098wC8_CPE0002633_assembly_filtered.fasta	Klebsiella pneumoniae	Same Species	22730		0.684783
CPE	CJ	4	EL	2	indirect	-545	building	234098wC11_CPE0002658_assembly_filtered_reseq.fasta	Klebsiella pneumoniae	234098wF7_CPE0002628_assembly_filtered.fasta	Klebsiella pneumoniae	Same Species	22730		0.715578
CPE	CJ	4	EL	2	indirect	-545	building	234098wC11_CPE0002658_assembly_filtered_reseq.fasta	Klebsiella pneumoniae	234098wC8_CPE0002633_assembly_filtered.fasta	Klebsiella pneumoniae	Same Species	22730		0.684783
CPE	CJ	4	EL	5	indirect	-192	building	234098wC11_CPE0002658_assembly_filtered_reseq.fasta	Klebsiella pneumoniae	234098wF7_CPE0002628_assembly_filtered.fasta	Klebsiella pneumoniae	Same Species	22730		0.715578
CPE	CJ	4	EL	5	indirect	-192	building	234098wC11_CPE0002658_assembly_filtered_reseq.fasta	Klebsiella pneumoniae	234098wC8_CPE0002633_assembly_filtered.fasta	Klebsiella pneumoniae	Same Species	22730		0.684783
CPE	CJ	4	EL	23	indirect	-163	building	234098wC11_CPE0002658_assembly_filtered_reseq.fasta	Klebsiella pneumoniae	234098wF7_CPE0002628_assembly_filtered.fasta	Klebsiella pneumoniae	Same Species	22730		0.715578
CPE	CJ	4	EL	23	indirect	-163	building	234098wC11_CPE0002658_assembly_filtered_reseq.fasta	Klebsiella pneumoniae	234098wC8_CPE0002633_assembly_filtered.fasta	Klebsiella pneumoniae	Same Species	22730		0.684783
CPE	CJ	4	EL	24	indirect	-164	hospital	234098wC11_CPE0002658_assembly_filtered_reseq.fasta	Klebsiella pneumoniae	234098wF7_CPE0002628_assembly_filtered.fasta	Klebsiella pneumoniae	Same Species	22730		0.715578
CPE	CJ	4	EL	24	indirect	-164	hospital	234098wC11_CPE0002658_assembly_filtered_reseq.fasta	Klebsiella pneumoniae	234098wC8_CPE0002633_assembly_filtered.fasta	Klebsiella pneumoniae	Same Species	22730		0.684783
CPE	CJ	4	EL	26	indirect	-166	hospital	234098wC11_CPE0002658_assembly_filtered_reseq.fasta	Klebsiella pneumoniae	234098wF7_CPE0002628_assembly_filtered.fasta	Klebsiella pneumoniae	Same Species	22730		0.715578
CPE	CJ	4	EL	26	indirect	-166	hospital	234098wC11_CPE0002658_assembly_filtered_reseq.fasta	Klebsiella pneumoniae	234098wC8_CPE0002633_assembly_filtered.fasta	Klebsiella pneumoniae	Same Species	22730		0.684783
CPE	CJ	4	EM	1	indirect	-55	building	234098wC11_CPE0002658_assembly_filtered_reseq.fasta	Klebsiella pneumoniae	234098wC5_CPE0002606_assembly_filtered.fasta	Klebsiella pneumoniae	Same Species	21505		0.761269
CPE	CJ	4	ER	2	indirect	-25	building	234098wC11_CPE0002658_assembly_filtered_reseq.fasta	Klebsiella pneumoniae	234098wC9_CPE0002642_assembly_filtered.fasta	Enterobacter cloacae	Different Species
CPE	CJ	4	ER	2	indirect	-25	building	234098wC11_CPE0002658_assembly_filtered_reseq.fasta	Klebsiella pneumoniae	234098wD9_CPE0002643_assembly_filtered.fasta	Enterobacter hormaechei	Different Species
CPE	CJ	4	ER	3	indirect	-21	building	234098wC11_CPE0002658_assembly_filtered_reseq.fasta	Klebsiella pneumoniae	234098wC9_CPE0002642_assembly_filtered.fasta	Enterobacter cloacae	Different Species
CPE	CJ	4	ER	3	indirect	-21	building	234098wC11_CPE0002658_assembly_filtered_reseq.fasta	Klebsiella pneumoniae	234098wD9_CPE0002643_assembly_filtered.fasta	Enterobacter hormaechei	Different Species
CPE	CJ	4	ER	4	indirect	-196	building	234098wC11_CPE0002658_assembly_filtered_reseq.fasta	Klebsiella pneumoniae	234098wC9_CPE0002642_assembly_filtered.fasta	Enterobacter cloacae	Different Species
CPE	CJ	4	ER	4	indirect	-196	building	234098wC11_CPE0002658_assembly_filtered_reseq.fasta	Klebsiella pneumoniae	234098wD9_CPE0002643_assembly_filtered.fasta	Enterobacter hormaechei	Different Species
CPE	CJ	4	EU	4	indirect	-17	building	234098wC11_CPE0002658_assembly_filtered_reseq.fasta	Klebsiella pneumoniae	234098wH10_CPE0002655_assembly_filtered.fasta	Escherichia coli	Different Species
CPE	CJ	4	EW	1	indirect	-740	building	234098wC11_CPE0002658_assembly_filtered_reseq.fasta	Klebsiella pneumoniae	234099wF4_CPE0002704_assembly_filtered.fasta	Klebsiella pneumoniae	Same Species	13		0.247475
CPE	CJ	4	EW	2	indirect	-739	hospital	234098wC11_CPE0002658_assembly_filtered_reseq.fasta	Klebsiella pneumoniae	234099wF4_CPE0002704_assembly_filtered.fasta	Klebsiella pneumoniae	Same Species	13		0.247475
CPE	CJ	4	EW	3	indirect	-735	building	234098wC11_CPE0002658_assembly_filtered_reseq.fasta	Klebsiella pneumoniae	234099wF4_CPE0002704_assembly_filtered.fasta	Klebsiella pneumoniae	Same Species	13		0.247475
CPE	CJ	4	EW	4	indirect	-733	building	234098wC11_CPE0002658_assembly_filtered_reseq.fasta	Klebsiella pneumoniae	234099wF4_CPE0002704_assembly_filtered.fasta	Klebsiella pneumoniae	Same Species	13		0.247475
CPE	CJ	4	EW	5	indirect	-727	hospital	234098wC11_CPE0002658_assembly_filtered_reseq.fasta	Klebsiella pneumoniae	234099wF4_CPE0002704_assembly_filtered.fasta	Klebsiella pneumoniae	Same Species	13		0.247475
CPE	CJ	4	EW	6	indirect	-356	building	234098wC11_CPE0002658_assembly_filtered_reseq.fasta	Klebsiella pneumoniae	234099wF4_CPE0002704_assembly_filtered.fasta	Klebsiella pneumoniae	Same Species	13		0.247475
CPE	CJ	4	EW	7	indirect	-29	building	234098wC11_CPE0002658_assembly_filtered_reseq.fasta	Klebsiella pneumoniae	234099wF4_CPE0002704_assembly_filtered.fasta	Klebsiella pneumoniae	Same Species	13		0.247475
CPE	CJ	4	EW	8	indirect	-5	hospital	234098wC11_CPE0002658_assembly_filtered_reseq.fasta	Klebsiella pneumoniae	234099wF4_CPE0002704_assembly_filtered.fasta	Klebsiella pneumoniae	Same Species	13		0.247475
CPE	CJ	4	EW	9	indirect	-3	hospital	234098wC11_CPE0002658_assembly_filtered_reseq.fasta	Klebsiella pneumoniae	234099wF4_CPE0002704_assembly_filtered.fasta	Klebsiella pneumoniae	Same Species	13		0.247475
CPE	CJ	4	EW	10	indirect	-5	building	234098wC11_CPE0002658_assembly_filtered_reseq.fasta	Klebsiella pneumoniae	234099wF4_CPE0002704_assembly_filtered.fasta	Klebsiella pneumoniae	Same Species	13		0.247475
CPE	CJ	4	EW	11	indirect	-6	hospital	234098wC11_CPE0002658_assembly_filtered_reseq.fasta	Klebsiella pneumoniae	234099wF4_CPE0002704_assembly_filtered.fasta	Klebsiella pneumoniae	Same Species	13		0.247475
CPE	CJ	4	EW	12	indirect	-210	hospital	234098wC11_CPE0002658_assembly_filtered_reseq.fasta	Klebsiella pneumoniae	234099wF4_CPE0002704_assembly_filtered.fasta	Klebsiella pneumoniae	Same Species	13		0.247475
CPE	CJ	4	EW	13	indirect	-230	hospital	234098wC11_CPE0002658_assembly_filtered_reseq.fasta	Klebsiella pneumoniae	234099wF4_CPE0002704_assembly_filtered.fasta	Klebsiella pneumoniae	Same Species	13		0.247475
CPE	CJ	4	EW	14	indirect	-233	hospital	234098wC11_CPE0002658_assembly_filtered_reseq.fasta	Klebsiella pneumoniae	234099wF4_CPE0002704_assembly_filtered.fasta	Klebsiella pneumoniae	Same Species	13		0.247475
CPE	CJ	4	EW	15	indirect	-261	hospital	234098wC11_CPE0002658_assembly_filtered_reseq.fasta	Klebsiella pneumoniae	234099wF4_CPE0002704_assembly_filtered.fasta	Klebsiella pneumoniae	Same Species	13		0.247475
CPE	CJ	4	EW	16	indirect	-268	hospital	234098wC11_CPE0002658_assembly_filtered_reseq.fasta	Klebsiella pneumoniae	234099wF4_CPE0002704_assembly_filtered.fasta	Klebsiella pneumoniae	Same Species	13		0.247475
CPE	CJ	4	EX	1	indirect	-178	building	234098wC11_CPE0002658_assembly_filtered_reseq.fasta	Klebsiella pneumoniae	234099wC3_CPE0002690_assembly_filtered.fasta	Enterobacter hormaechei	Different Species
CPE	CJ	4	EX	2	indirect	-136	building	234098wC11_CPE0002658_assembly_filtered_reseq.fasta	Klebsiella pneumoniae	234099wC3_CPE0002690_assembly_filtered.fasta	Enterobacter hormaechei	Different Species
CPE	CJ	4	EX	3	indirect	-122	building	234098wC11_CPE0002658_assembly_filtered_reseq.fasta	Klebsiella pneumoniae	234099wC3_CPE0002690_assembly_filtered.fasta	Enterobacter hormaechei	Different Species
CPE	CJ	4	EX	4	indirect	-66	building	234098wC11_CPE0002658_assembly_filtered_reseq.fasta	Klebsiella pneumoniae	234099wC3_CPE0002690_assembly_filtered.fasta	Enterobacter hormaechei	Different Species
CPE	CJ	4	EX	5	indirect	-61	building	234098wC11_CPE0002658_assembly_filtered_reseq.fasta	Klebsiella pneumoniae	234099wC3_CPE0002690_assembly_filtered.fasta	Enterobacter hormaechei	Different Species
CPE	CJ	4	EX	6	indirect	-55	building	234098wC11_CPE0002658_assembly_filtered_reseq.fasta	Klebsiella pneumoniae	234099wC3_CPE0002690_assembly_filtered.fasta	Enterobacter hormaechei	Different Species
CPE	CJ	4	EX	7	indirect	-45	building	234098wC11_CPE0002658_assembly_filtered_reseq.fasta	Klebsiella pneumoniae	234099wC3_CPE0002690_assembly_filtered.fasta	Enterobacter hormaechei	Different Species
CPE	CJ	4	EX	8	direct	2	building	234098wC11_CPE0002658_assembly_filtered_reseq.fasta	Klebsiella pneumoniae	234099wC3_CPE0002690_assembly_filtered.fasta	Enterobacter hormaechei	Different Species
CPE	CJ	4	EX	9	indirect	-42	building	234098wC11_CPE0002658_assembly_filtered_reseq.fasta	Klebsiella pneumoniae	234099wC3_CPE0002690_assembly_filtered.fasta	Enterobacter hormaechei	Different Species
CPE	CJ	4	EX	10	indirect	-57	building	234098wC11_CPE0002658_assembly_filtered_reseq.fasta	Klebsiella pneumoniae	234099wC3_CPE0002690_assembly_filtered.fasta	Enterobacter hormaechei	Different Species
CPE	CJ	4	EX	11	indirect	-84	building	234098wC11_CPE0002658_assembly_filtered_reseq.fasta	Klebsiella pneumoniae	234099wC3_CPE0002690_assembly_filtered.fasta	Enterobacter hormaechei	Different Species
CPE	CJ	4	EX	12	indirect	-92	building	234098wC11_CPE0002658_assembly_filtered_reseq.fasta	Klebsiella pneumoniae	234099wC3_CPE0002690_assembly_filtered.fasta	Enterobacter hormaechei	Different Species
CPE	CJ	4	EX	13	indirect	-108	building	234098wC11_CPE0002658_assembly_filtered_reseq.fasta	Klebsiella pneumoniae	234099wC3_CPE0002690_assembly_filtered.fasta	Enterobacter hormaechei	Different Species
CPE	CJ	4	EX	14	indirect	-112	building	234098wC11_CPE0002658_assembly_filtered_reseq.fasta	Klebsiella pneumoniae	234099wC3_CPE0002690_assembly_filtered.fasta	Enterobacter hormaechei	Different Species
CPE	CJ	4	EY	7	indirect	-106	building	234098wC11_CPE0002658_assembly_filtered_reseq.fasta	Klebsiella pneumoniae	234098wG4_CPE0002599_assembly_filtered.fasta	Citrobacter freundii	Different Species
CPE	CJ	4	EY	8	indirect	-102	hospital	234098wC11_CPE0002658_assembly_filtered_reseq.fasta	Klebsiella pneumoniae	234098wG4_CPE0002599_assembly_filtered.fasta	Citrobacter freundii	Different Species
CPE	CJ	4	EY	9	indirect	-46	building	234098wC11_CPE0002658_assembly_filtered_reseq.fasta	Klebsiella pneumoniae	234098wG4_CPE0002599_assembly_filtered.fasta	Citrobacter freundii	Different Species
CPE	CJ	4	EY	10	indirect	-43	building	234098wC11_CPE0002658_assembly_filtered_reseq.fasta	Klebsiella pneumoniae	234098wG4_CPE0002599_assembly_filtered.fasta	Citrobacter freundii	Different Species
CPE	CJ	4	EY	11	indirect	-42	hospital	234098wC11_CPE0002658_assembly_filtered_reseq.fasta	Klebsiella pneumoniae	234098wG4_CPE0002599_assembly_filtered.fasta	Citrobacter freundii	Different Species
CPE	CJ	4	EY	12	indirect	-40	building	234098wC11_CPE0002658_assembly_filtered_reseq.fasta	Klebsiella pneumoniae	234098wG4_CPE0002599_assembly_filtered.fasta	Citrobacter freundii	Different Species
CPE	CJ	4	EY	13	indirect	-30	ward	234098wC11_CPE0002658_assembly_filtered_reseq.fasta	Klebsiella pneumoniae	234098wG4_CPE0002599_assembly_filtered.fasta	Citrobacter freundii	Different Species
CPE	CJ	4	EZ	2	indirect	-619	building	234098wC11_CPE0002658_assembly_filtered_reseq.fasta	Klebsiella pneumoniae	234098wD1_CPE0002572_assembly_filtered.fasta	Klebsiella pneumoniae	Same Species	20978		0.717302
CPE	CJ	4	FA	1	indirect	-4	building	234098wC11_CPE0002658_assembly_filtered_reseq.fasta	Klebsiella pneumoniae	234099wE1_CPE0002673_assembly_filtered.fasta	Klebsiella pneumoniae	Same Species	21570		0.775442
CPE	CJ	4	FA	2	indirect	-3	hospital	234098wC11_CPE0002658_assembly_filtered_reseq.fasta	Klebsiella pneumoniae	234099wE1_CPE0002673_assembly_filtered.fasta	Klebsiella pneumoniae	Same Species	21570		0.775442
CPE	CJ	4	FB	1	indirect	-24	building	234098wC11_CPE0002658_assembly_filtered_reseq.fasta	Klebsiella pneumoniae	234099wD2_CPE0002680_assembly_filtered.fasta	Klebsiella pneumoniae	Same Species	5		0.0441315
CPE	CJ	4	FG	2	indirect	-44	building	234098wC11_CPE0002658_assembly_filtered_reseq.fasta	Klebsiella pneumoniae	234098wC4_CPE0002595_assembly_filtered.fasta	Escherichia coli	Different Species
CPE	CJ	4	FG	3	indirect	0	building	234098wC11_CPE0002658_assembly_filtered_reseq.fasta	Klebsiella pneumoniae	234098wC4_CPE0002595_assembly_filtered.fasta	Escherichia coli	Different Species
CPE	CJ	4	FI	1	indirect	-430	ward	234098wC11_CPE0002658_assembly_filtered_reseq.fasta	Klebsiella pneumoniae	234099wD3_CPE0002691_assembly_filtered.fasta	Klebsiella pneumoniae	Same Species	4		0.0432331
CPE	CJ	4	FI	2	indirect	-422	building	234098wC11_CPE0002658_assembly_filtered_reseq.fasta	Klebsiella pneumoniae	234099wD3_CPE0002691_assembly_filtered.fasta	Klebsiella pneumoniae	Same Species	4		0.0432331
CPE	CJ	4	FI	3	indirect	-412	building	234098wC11_CPE0002658_assembly_filtered_reseq.fasta	Klebsiella pneumoniae	234099wD3_CPE0002691_assembly_filtered.fasta	Klebsiella pneumoniae	Same Species	4		0.0432331
CPE	CJ	4	FI	4	indirect	-399	hospital	234098wC11_CPE0002658_assembly_filtered_reseq.fasta	Klebsiella pneumoniae	234099wD3_CPE0002691_assembly_filtered.fasta	Klebsiella pneumoniae	Same Species	4		0.0432331
CPE	CJ	4	FI	5	indirect	-396	hospital	234098wC11_CPE0002658_assembly_filtered_reseq.fasta	Klebsiella pneumoniae	234099wD3_CPE0002691_assembly_filtered.fasta	Klebsiella pneumoniae	Same Species	4		0.0432331
CPE	CJ	4	FI	6	indirect	-235	building	234098wC11_CPE0002658_assembly_filtered_reseq.fasta	Klebsiella pneumoniae	234099wD3_CPE0002691_assembly_filtered.fasta	Klebsiella pneumoniae	Same Species	4		0.0432331
CPE	CJ	4	FI	7	indirect	-6	building	234098wC11_CPE0002658_assembly_filtered_reseq.fasta	Klebsiella pneumoniae	234099wD3_CPE0002691_assembly_filtered.fasta	Klebsiella pneumoniae	Same Species	4		0.0432331
CPE	CJ	5	CM	1	indirect	-13	hospital	234098wC11_CPE0002658_assembly_filtered_reseq.fasta	Klebsiella pneumoniae	234099wH3_CPE0002697_assembly_filtered.fasta	Klebsiella pneumoniae	Same Species	22762		0.753261
CPE	CJ	5	CM	3	indirect	-7	hospital	234098wC11_CPE0002658_assembly_filtered_reseq.fasta	Klebsiella pneumoniae	234099wH3_CPE0002697_assembly_filtered.fasta	Klebsiella pneumoniae	Same Species	22762		0.753261
CPE	CJ	5	CP	1	indirect	-49	hospital	234098wC11_CPE0002658_assembly_filtered_reseq.fasta	Klebsiella pneumoniae	234098wA3_CPE0002585_assembly_filtered.fasta	Enterobacter hormaechei	Different Species
CPE	CJ	5	CP	2	indirect	-48	building	234098wC11_CPE0002658_assembly_filtered_reseq.fasta	Klebsiella pneumoniae	234098wA3_CPE0002585_assembly_filtered.fasta	Enterobacter hormaechei	Different Species
CPE	CJ	5	CP	3	indirect	-41	hospital	234098wC11_CPE0002658_assembly_filtered_reseq.fasta	Klebsiella pneumoniae	234098wA3_CPE0002585_assembly_filtered.fasta	Enterobacter hormaechei	Different Species
CPE	CJ	5	CP	4	indirect	-36	hospital	234098wC11_CPE0002658_assembly_filtered_reseq.fasta	Klebsiella pneumoniae	234098wA3_CPE0002585_assembly_filtered.fasta	Enterobacter hormaechei	Different Species
CPE	CJ	5	CQ	1	indirect	-51	building	234098wC11_CPE0002658_assembly_filtered_reseq.fasta	Klebsiella pneumoniae	234099wH2_CPE0002686_assembly_filtered.fasta	Klebsiella pneumoniae	Same Species	1		0.262693
CPE	CJ	5	CQ	2	indirect	-34	hospital	234098wC11_CPE0002658_assembly_filtered_reseq.fasta	Klebsiella pneumoniae	234099wH2_CPE0002686_assembly_filtered.fasta	Klebsiella pneumoniae	Same Species	1		0.262693
CPE	CJ	5	CQ	3	indirect	-25	ward	234098wC11_CPE0002658_assembly_filtered_reseq.fasta	Klebsiella pneumoniae	234099wH2_CPE0002686_assembly_filtered.fasta	Klebsiella pneumoniae	Same Species	1		0.262693
CPE	CJ	5	CQ	4	indirect	-2	building	234098wC11_CPE0002658_assembly_filtered_reseq.fasta	Klebsiella pneumoniae	234099wH2_CPE0002686_assembly_filtered.fasta	Klebsiella pneumoniae	Same Species	1		0.262693
CPE	CJ	5	CQ	5	indirect	-3	hospital	234098wC11_CPE0002658_assembly_filtered_reseq.fasta	Klebsiella pneumoniae	234099wH2_CPE0002686_assembly_filtered.fasta	Klebsiella pneumoniae	Same Species	1		0.262693
CPE	CJ	5	CR	1	indirect	-108	building	234098wC11_CPE0002658_assembly_filtered_reseq.fasta	Klebsiella pneumoniae	234098wG11_CPE0002662_assembly_filtered.fasta	Klebsiella pneumoniae	Same Species	303		0.420031
CPE	CJ	5	CR	2	indirect	-104	building	234098wC11_CPE0002658_assembly_filtered_reseq.fasta	Klebsiella pneumoniae	234098wG11_CPE0002662_assembly_filtered.fasta	Klebsiella pneumoniae	Same Species	303		0.420031
CPE	CJ	5	CR	3	indirect	-23	building	234098wC11_CPE0002658_assembly_filtered_reseq.fasta	Klebsiella pneumoniae	234098wG11_CPE0002662_assembly_filtered.fasta	Klebsiella pneumoniae	Same Species	303		0.420031
CPE	CJ	5	CR	4	indirect	-22	building	234098wC11_CPE0002658_assembly_filtered_reseq.fasta	Klebsiella pneumoniae	234098wG11_CPE0002662_assembly_filtered.fasta	Klebsiella pneumoniae	Same Species	303		0.420031
CPE	CJ	5	CR	5	indirect	-9	building	234098wC11_CPE0002658_assembly_filtered_reseq.fasta	Klebsiella pneumoniae	234098wG11_CPE0002662_assembly_filtered.fasta	Klebsiella pneumoniae	Same Species	303		0.420031
CPE	CJ	5	CR	6	direct	5	building	234098wC11_CPE0002658_assembly_filtered_reseq.fasta	Klebsiella pneumoniae	234098wG11_CPE0002662_assembly_filtered.fasta	Klebsiella pneumoniae	Same Species	303		0.420031
CPE	CJ	5	CT	1	indirect	-245	ward	234098wC11_CPE0002658_assembly_filtered_reseq.fasta	Klebsiella pneumoniae	234098wA2_CPE0002577_assembly_filtered.fasta	Enterobacter hormaechei	Different Species
CPE	CJ	5	CT	2	indirect	-242	building	234098wC11_CPE0002658_assembly_filtered_reseq.fasta	Klebsiella pneumoniae	234098wA2_CPE0002577_assembly_filtered.fasta	Enterobacter hormaechei	Different Species
CPE	CJ	5	CT	3	indirect	-111	building	234098wC11_CPE0002658_assembly_filtered_reseq.fasta	Klebsiella pneumoniae	234098wA2_CPE0002577_assembly_filtered.fasta	Enterobacter hormaechei	Different Species
CPE	CJ	5	CT	4	indirect	-108	building	234098wC11_CPE0002658_assembly_filtered_reseq.fasta	Klebsiella pneumoniae	234098wA2_CPE0002577_assembly_filtered.fasta	Enterobacter hormaechei	Different Species
CPE	CJ	5	CT	5	indirect	-106	building	234098wC11_CPE0002658_assembly_filtered_reseq.fasta	Klebsiella pneumoniae	234098wA2_CPE0002577_assembly_filtered.fasta	Enterobacter hormaechei	Different Species
CPE	CJ	5	CT	6	indirect	-104	building	234098wC11_CPE0002658_assembly_filtered_reseq.fasta	Klebsiella pneumoniae	234098wA2_CPE0002577_assembly_filtered.fasta	Enterobacter hormaechei	Different Species
CPE	CJ	5	CT	7	indirect	-96	hospital	234098wC11_CPE0002658_assembly_filtered_reseq.fasta	Klebsiella pneumoniae	234098wA2_CPE0002577_assembly_filtered.fasta	Enterobacter hormaechei	Different Species
CPE	CJ	5	CT	8	indirect	-54	building	234098wC11_CPE0002658_assembly_filtered_reseq.fasta	Klebsiella pneumoniae	234098wA2_CPE0002577_assembly_filtered.fasta	Enterobacter hormaechei	Different Species
CPE	CJ	5	CT	9	indirect	-48	hospital	234098wC11_CPE0002658_assembly_filtered_reseq.fasta	Klebsiella pneumoniae	234098wA2_CPE0002577_assembly_filtered.fasta	Enterobacter hormaechei	Different Species
CPE	CJ	5	CU	1	indirect	-6	building	234098wC11_CPE0002658_assembly_filtered_reseq.fasta	Klebsiella pneumoniae	234099wE4_CPE0002703_assembly_filtered.fasta	Klebsiella pneumoniae	Same Species	21569		0.703027
CPE	CJ	5	CV	1	indirect	-891	ward	234098wC11_CPE0002658_assembly_filtered_reseq.fasta	Klebsiella pneumoniae	234098wD11_CPE0002659_assembly_filtered.fasta	Klebsiella pneumoniae	Same Species	21784		0.772116
CPE	CJ	5	CV	2	indirect	-779	hospital	234098wC11_CPE0002658_assembly_filtered_reseq.fasta	Klebsiella pneumoniae	234098wD11_CPE0002659_assembly_filtered.fasta	Klebsiella pneumoniae	Same Species	21784		0.772116
CPE	CJ	5	CV	3	indirect	-777	hospital	234098wC11_CPE0002658_assembly_filtered_reseq.fasta	Klebsiella pneumoniae	234098wD11_CPE0002659_assembly_filtered.fasta	Klebsiella pneumoniae	Same Species	21784		0.772116
CPE	CJ	5	CV	4	indirect	-761	building	234098wC11_CPE0002658_assembly_filtered_reseq.fasta	Klebsiella pneumoniae	234098wD11_CPE0002659_assembly_filtered.fasta	Klebsiella pneumoniae	Same Species	21784		0.772116
CPE	CJ	5	CV	5	indirect	-758	hospital	234098wC11_CPE0002658_assembly_filtered_reseq.fasta	Klebsiella pneumoniae	234098wD11_CPE0002659_assembly_filtered.fasta	Klebsiella pneumoniae	Same Species	21784		0.772116
CPE	CJ	5	CV	6	indirect	-722	hospital	234098wC11_CPE0002658_assembly_filtered_reseq.fasta	Klebsiella pneumoniae	234098wD11_CPE0002659_assembly_filtered.fasta	Klebsiella pneumoniae	Same Species	21784		0.772116
CPE	CJ	5	CV	7	indirect	-711	building	234098wC11_CPE0002658_assembly_filtered_reseq.fasta	Klebsiella pneumoniae	234098wD11_CPE0002659_assembly_filtered.fasta	Klebsiella pneumoniae	Same Species	21784		0.772116
CPE	CJ	5	CV	8	indirect	-707	hospital	234098wC11_CPE0002658_assembly_filtered_reseq.fasta	Klebsiella pneumoniae	234098wD11_CPE0002659_assembly_filtered.fasta	Klebsiella pneumoniae	Same Species	21784		0.772116
CPE	CJ	5	CV	9	indirect	-584	building	234098wC11_CPE0002658_assembly_filtered_reseq.fasta	Klebsiella pneumoniae	234098wD11_CPE0002659_assembly_filtered.fasta	Klebsiella pneumoniae	Same Species	21784		0.772116
CPE	CJ	5	CV	10	indirect	-582	ward	234098wC11_CPE0002658_assembly_filtered_reseq.fasta	Klebsiella pneumoniae	234098wD11_CPE0002659_assembly_filtered.fasta	Klebsiella pneumoniae	Same Species	21784		0.772116
CPE	CJ	5	CV	11	indirect	-464	building	234098wC11_CPE0002658_assembly_filtered_reseq.fasta	Klebsiella pneumoniae	234098wD11_CPE0002659_assembly_filtered.fasta	Klebsiella pneumoniae	Same Species	21784		0.772116
CPE	CJ	5	CV	12	indirect	-100	hospital	234098wC11_CPE0002658_assembly_filtered_reseq.fasta	Klebsiella pneumoniae	234098wD11_CPE0002659_assembly_filtered.fasta	Klebsiella pneumoniae	Same Species	21784		0.772116
CPE	CJ	5	CV	13	indirect	-14	ward	234098wC11_CPE0002658_assembly_filtered_reseq.fasta	Klebsiella pneumoniae	234098wD11_CPE0002659_assembly_filtered.fasta	Klebsiella pneumoniae	Same Species	21784		0.772116
CPE	CJ	5	CV	14	indirect	-128	ward	234098wC11_CPE0002658_assembly_filtered_reseq.fasta	Klebsiella pneumoniae	234098wD11_CPE0002659_assembly_filtered.fasta	Klebsiella pneumoniae	Same Species	21784		0.772116
CPE	CJ	5	CW	2	indirect	-68	building	234098wC11_CPE0002658_assembly_filtered_reseq.fasta	Klebsiella pneumoniae	234099wD1_CPE0002672_assembly_filtered.fasta	Klebsiella pneumoniae	Same Species	6		0.247267
CPE	CJ	5	CW	3	indirect	-53	hospital	234098wC11_CPE0002658_assembly_filtered_reseq.fasta	Klebsiella pneumoniae	234099wD1_CPE0002672_assembly_filtered.fasta	Klebsiella pneumoniae	Same Species	6		0.247267
CPE	CJ	5	CW	4	indirect	-4	building	234098wC11_CPE0002658_assembly_filtered_reseq.fasta	Klebsiella pneumoniae	234099wD1_CPE0002672_assembly_filtered.fasta	Klebsiella pneumoniae	Same Species	6		0.247267
CPE	CJ	5	CW	5	direct	2	hospital	234098wC11_CPE0002658_assembly_filtered_reseq.fasta	Klebsiella pneumoniae	234099wD1_CPE0002672_assembly_filtered.fasta	Klebsiella pneumoniae	Same Species	6		0.247267
CPE	CJ	5	CW	6	indirect	-278	building	234098wC11_CPE0002658_assembly_filtered_reseq.fasta	Klebsiella pneumoniae	234099wD1_CPE0002672_assembly_filtered.fasta	Klebsiella pneumoniae	Same Species	6		0.247267
CPE	CJ	5	CX	1	indirect	-699	building	234098wC11_CPE0002658_assembly_filtered_reseq.fasta	Klebsiella pneumoniae	234099wD4_CPE0002702_assembly_filtered.fasta	Klebsiella pneumoniae	Same Species	21173		0.662541
CPE	CJ	5	CX	2	indirect	-693	building	234098wC11_CPE0002658_assembly_filtered_reseq.fasta	Klebsiella pneumoniae	234099wD4_CPE0002702_assembly_filtered.fasta	Klebsiella pneumoniae	Same Species	21173		0.662541
CPE	CJ	5	CX	3	indirect	-692	hospital	234098wC11_CPE0002658_assembly_filtered_reseq.fasta	Klebsiella pneumoniae	234099wD4_CPE0002702_assembly_filtered.fasta	Klebsiella pneumoniae	Same Species	21173		0.662541
CPE	CJ	5	CX	4	indirect	-646	building	234098wC11_CPE0002658_assembly_filtered_reseq.fasta	Klebsiella pneumoniae	234099wD4_CPE0002702_assembly_filtered.fasta	Klebsiella pneumoniae	Same Species	21173		0.662541
CPE	CJ	5	CX	5	indirect	-644	building	234098wC11_CPE0002658_assembly_filtered_reseq.fasta	Klebsiella pneumoniae	234099wD4_CPE0002702_assembly_filtered.fasta	Klebsiella pneumoniae	Same Species	21173		0.662541
CPE	CJ	5	CX	6	indirect	-635	building	234098wC11_CPE0002658_assembly_filtered_reseq.fasta	Klebsiella pneumoniae	234099wD4_CPE0002702_assembly_filtered.fasta	Klebsiella pneumoniae	Same Species	21173		0.662541
CPE	CJ	5	CX	7	indirect	-630	hospital	234098wC11_CPE0002658_assembly_filtered_reseq.fasta	Klebsiella pneumoniae	234099wD4_CPE0002702_assembly_filtered.fasta	Klebsiella pneumoniae	Same Species	21173		0.662541
CPE	CJ	5	CX	8	indirect	-615	building	234098wC11_CPE0002658_assembly_filtered_reseq.fasta	Klebsiella pneumoniae	234099wD4_CPE0002702_assembly_filtered.fasta	Klebsiella pneumoniae	Same Species	21173		0.662541
CPE	CJ	5	CX	9	indirect	-600	hospital	234098wC11_CPE0002658_assembly_filtered_reseq.fasta	Klebsiella pneumoniae	234099wD4_CPE0002702_assembly_filtered.fasta	Klebsiella pneumoniae	Same Species	21173		0.662541
CPE	CJ	5	CX	10	indirect	-461	building	234098wC11_CPE0002658_assembly_filtered_reseq.fasta	Klebsiella pneumoniae	234099wD4_CPE0002702_assembly_filtered.fasta	Klebsiella pneumoniae	Same Species	21173		0.662541
CPE	CJ	5	CX	11	indirect	-456	hospital	234098wC11_CPE0002658_assembly_filtered_reseq.fasta	Klebsiella pneumoniae	234099wD4_CPE0002702_assembly_filtered.fasta	Klebsiella pneumoniae	Same Species	21173		0.662541
CPE	CJ	5	CX	12	indirect	-384	building	234098wC11_CPE0002658_assembly_filtered_reseq.fasta	Klebsiella pneumoniae	234099wD4_CPE0002702_assembly_filtered.fasta	Klebsiella pneumoniae	Same Species	21173		0.662541
CPE	CJ	5	CX	13	indirect	-237	building	234098wC11_CPE0002658_assembly_filtered_reseq.fasta	Klebsiella pneumoniae	234099wD4_CPE0002702_assembly_filtered.fasta	Klebsiella pneumoniae	Same Species	21173		0.662541
CPE	CJ	5	CX	14	indirect	-227	hospital	234098wC11_CPE0002658_assembly_filtered_reseq.fasta	Klebsiella pneumoniae	234099wD4_CPE0002702_assembly_filtered.fasta	Klebsiella pneumoniae	Same Species	21173		0.662541
CPE	CJ	5	CX	15	indirect	-215	building	234098wC11_CPE0002658_assembly_filtered_reseq.fasta	Klebsiella pneumoniae	234099wD4_CPE0002702_assembly_filtered.fasta	Klebsiella pneumoniae	Same Species	21173		0.662541
CPE	CJ	5	CX	16	indirect	-205	building	234098wC11_CPE0002658_assembly_filtered_reseq.fasta	Klebsiella pneumoniae	234099wD4_CPE0002702_assembly_filtered.fasta	Klebsiella pneumoniae	Same Species	21173		0.662541
CPE	CJ	5	CX	17	indirect	-203	hospital	234098wC11_CPE0002658_assembly_filtered_reseq.fasta	Klebsiella pneumoniae	234099wD4_CPE0002702_assembly_filtered.fasta	Klebsiella pneumoniae	Same Species	21173		0.662541
CPE	CJ	5	CX	21	indirect	-10	hospital	234098wC11_CPE0002658_assembly_filtered_reseq.fasta	Klebsiella pneumoniae	234099wD4_CPE0002702_assembly_filtered.fasta	Klebsiella pneumoniae	Same Species	21173		0.662541
CPE	CJ	5	CX	22	indirect	-13	building	234098wC11_CPE0002658_assembly_filtered_reseq.fasta	Klebsiella pneumoniae	234099wD4_CPE0002702_assembly_filtered.fasta	Klebsiella pneumoniae	Same Species	21173		0.662541
CPE	CJ	5	CY	1	indirect	-419	building	234098wC11_CPE0002658_assembly_filtered_reseq.fasta	Klebsiella pneumoniae	234098wA12_CPE0002664_assembly_filtered.fasta	Escherichia coli	Different Species
CPE	CJ	5	CY	1	indirect	-419	building	234098wC11_CPE0002658_assembly_filtered_reseq.fasta	Klebsiella pneumoniae	234099wA2_CPE0002677_assembly_filtered.fasta	Escherichia coli	Different Species
CPE	CJ	5	CY	2	indirect	-413	hospital	234098wC11_CPE0002658_assembly_filtered_reseq.fasta	Klebsiella pneumoniae	234098wA12_CPE0002664_assembly_filtered.fasta	Escherichia coli	Different Species
CPE	CJ	5	CY	2	indirect	-413	hospital	234098wC11_CPE0002658_assembly_filtered_reseq.fasta	Klebsiella pneumoniae	234099wA2_CPE0002677_assembly_filtered.fasta	Escherichia coli	Different Species
CPE	CJ	5	CY	3	indirect	-401	hospital	234098wC11_CPE0002658_assembly_filtered_reseq.fasta	Klebsiella pneumoniae	234098wA12_CPE0002664_assembly_filtered.fasta	Escherichia coli	Different Species
CPE	CJ	5	CY	3	indirect	-401	hospital	234098wC11_CPE0002658_assembly_filtered_reseq.fasta	Klebsiella pneumoniae	234099wA2_CPE0002677_assembly_filtered.fasta	Escherichia coli	Different Species
CPE	CJ	5	CY	6	indirect	-301	building	234098wC11_CPE0002658_assembly_filtered_reseq.fasta	Klebsiella pneumoniae	234098wA12_CPE0002664_assembly_filtered.fasta	Escherichia coli	Different Species
CPE	CJ	5	CY	6	indirect	-301	building	234098wC11_CPE0002658_assembly_filtered_reseq.fasta	Klebsiella pneumoniae	234099wA2_CPE0002677_assembly_filtered.fasta	Escherichia coli	Different Species
CPE	CJ	5	CY	7	indirect	-298	hospital	234098wC11_CPE0002658_assembly_filtered_reseq.fasta	Klebsiella pneumoniae	234098wA12_CPE0002664_assembly_filtered.fasta	Escherichia coli	Different Species
CPE	CJ	5	CY	7	indirect	-298	hospital	234098wC11_CPE0002658_assembly_filtered_reseq.fasta	Klebsiella pneumoniae	234099wA2_CPE0002677_assembly_filtered.fasta	Escherichia coli	Different Species
CPE	CJ	5	CY	8	indirect	-291	hospital	234098wC11_CPE0002658_assembly_filtered_reseq.fasta	Klebsiella pneumoniae	234098wA12_CPE0002664_assembly_filtered.fasta	Escherichia coli	Different Species
CPE	CJ	5	CY	8	indirect	-291	hospital	234098wC11_CPE0002658_assembly_filtered_reseq.fasta	Klebsiella pneumoniae	234099wA2_CPE0002677_assembly_filtered.fasta	Escherichia coli	Different Species
CPE	CJ	5	CY	9	indirect	-9	hospital	234098wC11_CPE0002658_assembly_filtered_reseq.fasta	Klebsiella pneumoniae	234098wA12_CPE0002664_assembly_filtered.fasta	Escherichia coli	Different Species
CPE	CJ	5	CY	9	indirect	-9	hospital	234098wC11_CPE0002658_assembly_filtered_reseq.fasta	Klebsiella pneumoniae	234099wA2_CPE0002677_assembly_filtered.fasta	Escherichia coli	Different Species
CPE	CJ	5	CY	10	direct	2	building	234098wC11_CPE0002658_assembly_filtered_reseq.fasta	Klebsiella pneumoniae	234098wA12_CPE0002664_assembly_filtered.fasta	Escherichia coli	Different Species
CPE	CJ	5	CY	10	direct	2	building	234098wC11_CPE0002658_assembly_filtered_reseq.fasta	Klebsiella pneumoniae	234099wA2_CPE0002677_assembly_filtered.fasta	Escherichia coli	Different Species
CPE	CJ	5	CY	11	direct	3	hospital	234098wC11_CPE0002658_assembly_filtered_reseq.fasta	Klebsiella pneumoniae	234098wA12_CPE0002664_assembly_filtered.fasta	Escherichia coli	Different Species
CPE	CJ	5	CY	11	direct	3	hospital	234098wC11_CPE0002658_assembly_filtered_reseq.fasta	Klebsiella pneumoniae	234099wA2_CPE0002677_assembly_filtered.fasta	Escherichia coli	Different Species
CPE	CJ	5	DA	1	indirect	-51	building	234098wC11_CPE0002658_assembly_filtered_reseq.fasta	Klebsiella pneumoniae	234098wF2_CPE0002582_assembly_filtered.fasta	Enterobacter hormaechei	Different Species
CPE	CJ	5	DB	8	indirect	-140	building	234098wC11_CPE0002658_assembly_filtered_reseq.fasta	Klebsiella pneumoniae	234099wH1_CPE0002676_assembly_filtered.fasta	Klebsiella pneumoniae	Same Species	21761		0.666667
CPE	CJ	5	DD	3	indirect	-7	hospital	234098wC11_CPE0002658_assembly_filtered_reseq.fasta	Klebsiella pneumoniae	234099wG4_CPE0002705_assembly_filtered.fasta	Klebsiella pneumoniae	Same Species	15		0.0193424
CPE	CJ	5	DD	4	indirect	-14	hospital	234098wC11_CPE0002658_assembly_filtered_reseq.fasta	Klebsiella pneumoniae	234099wG4_CPE0002705_assembly_filtered.fasta	Klebsiella pneumoniae	Same Species	15		0.0193424
CPE	CJ	5	DE	1	indirect	-27	building	234098wC11_CPE0002658_assembly_filtered_reseq.fasta	Klebsiella pneumoniae	234098wE11_CPE0002660_assembly_filtered.fasta	Klebsiella pneumoniae	Same Species	21784		0.77194
CPE	CJ	5	DE	2	indirect	-22	building	234098wC11_CPE0002658_assembly_filtered_reseq.fasta	Klebsiella pneumoniae	234098wE11_CPE0002660_assembly_filtered.fasta	Klebsiella pneumoniae	Same Species	21784		0.77194
CPE	CJ	5	DE	3	indirect	-6	ward	234098wC11_CPE0002658_assembly_filtered_reseq.fasta	Klebsiella pneumoniae	234098wE11_CPE0002660_assembly_filtered.fasta	Klebsiella pneumoniae	Same Species	21784		0.77194
CPE	CJ	5	DE	4	indirect	-2	building	234098wC11_CPE0002658_assembly_filtered_reseq.fasta	Klebsiella pneumoniae	234098wE11_CPE0002660_assembly_filtered.fasta	Klebsiella pneumoniae	Same Species	21784		0.77194
CPE	CJ	5	DE	5	direct	5	hospital	234098wC11_CPE0002658_assembly_filtered_reseq.fasta	Klebsiella pneumoniae	234098wE11_CPE0002660_assembly_filtered.fasta	Klebsiella pneumoniae	Same Species	21784		0.77194
CPE	CJ	5	DF	1	indirect	-753	building	234098wC11_CPE0002658_assembly_filtered_reseq.fasta	Klebsiella pneumoniae	234098wG6_CPE0002621_assembly_filtered.fasta	Enterobacter hormaechei	Different Species
CPE	CJ	5	DF	2	indirect	-749	hospital	234098wC11_CPE0002658_assembly_filtered_reseq.fasta	Klebsiella pneumoniae	234098wG6_CPE0002621_assembly_filtered.fasta	Enterobacter hormaechei	Different Species
CPE	CJ	5	DF	3	indirect	-468	building	234098wC11_CPE0002658_assembly_filtered_reseq.fasta	Klebsiella pneumoniae	234098wG6_CPE0002621_assembly_filtered.fasta	Enterobacter hormaechei	Different Species
CPE	CJ	5	DF	4	indirect	-467	building	234098wC11_CPE0002658_assembly_filtered_reseq.fasta	Klebsiella pneumoniae	234098wG6_CPE0002621_assembly_filtered.fasta	Enterobacter hormaechei	Different Species
CPE	CJ	5	DF	5	indirect	-449	building	234098wC11_CPE0002658_assembly_filtered_reseq.fasta	Klebsiella pneumoniae	234098wG6_CPE0002621_assembly_filtered.fasta	Enterobacter hormaechei	Different Species
CPE	CJ	5	DF	6	indirect	-158	ward	234098wC11_CPE0002658_assembly_filtered_reseq.fasta	Klebsiella pneumoniae	234098wG6_CPE0002621_assembly_filtered.fasta	Enterobacter hormaechei	Different Species
CPE	CJ	5	DF	7	indirect	-146	building	234098wC11_CPE0002658_assembly_filtered_reseq.fasta	Klebsiella pneumoniae	234098wG6_CPE0002621_assembly_filtered.fasta	Enterobacter hormaechei	Different Species
CPE	CJ	5	DF	8	indirect	-134	building	234098wC11_CPE0002658_assembly_filtered_reseq.fasta	Klebsiella pneumoniae	234098wG6_CPE0002621_assembly_filtered.fasta	Enterobacter hormaechei	Different Species
CPE	CJ	5	DF	9	indirect	-126	hospital	234098wC11_CPE0002658_assembly_filtered_reseq.fasta	Klebsiella pneumoniae	234098wG6_CPE0002621_assembly_filtered.fasta	Enterobacter hormaechei	Different Species
CPE	CJ	5	DF	10	indirect	-108	ward	234098wC11_CPE0002658_assembly_filtered_reseq.fasta	Klebsiella pneumoniae	234098wG6_CPE0002621_assembly_filtered.fasta	Enterobacter hormaechei	Different Species
CPE	CJ	5	DF	11	indirect	-105	ward	234098wC11_CPE0002658_assembly_filtered_reseq.fasta	Klebsiella pneumoniae	234098wG6_CPE0002621_assembly_filtered.fasta	Enterobacter hormaechei	Different Species
CPE	CJ	5	DF	12	indirect	-46	hospital	234098wC11_CPE0002658_assembly_filtered_reseq.fasta	Klebsiella pneumoniae	234098wG6_CPE0002621_assembly_filtered.fasta	Enterobacter hormaechei	Different Species
CPE	CJ	5	DF	13	direct	5	hospital	234098wC11_CPE0002658_assembly_filtered_reseq.fasta	Klebsiella pneumoniae	234098wG6_CPE0002621_assembly_filtered.fasta	Enterobacter hormaechei	Different Species
CPE	CJ	5	DF	14	indirect	-11	ward	234098wC11_CPE0002658_assembly_filtered_reseq.fasta	Klebsiella pneumoniae	234098wG6_CPE0002621_assembly_filtered.fasta	Enterobacter hormaechei	Different Species
CPE	CJ	5	DF	15	indirect	-67	building	234098wC11_CPE0002658_assembly_filtered_reseq.fasta	Klebsiella pneumoniae	234098wG6_CPE0002621_assembly_filtered.fasta	Enterobacter hormaechei	Different Species
CPE	CJ	5	DF	16	indirect	-68	hospital	234098wC11_CPE0002658_assembly_filtered_reseq.fasta	Klebsiella pneumoniae	234098wG6_CPE0002621_assembly_filtered.fasta	Enterobacter hormaechei	Different Species
CPE	CJ	5	DF	17	indirect	-79	building	234098wC11_CPE0002658_assembly_filtered_reseq.fasta	Klebsiella pneumoniae	234098wG6_CPE0002621_assembly_filtered.fasta	Enterobacter hormaechei	Different Species
CPE	CJ	5	DF	18	indirect	-109	building	234098wC11_CPE0002658_assembly_filtered_reseq.fasta	Klebsiella pneumoniae	234098wG6_CPE0002621_assembly_filtered.fasta	Enterobacter hormaechei	Different Species
CPE	CJ	5	DF	19	indirect	-110	hospital	234098wC11_CPE0002658_assembly_filtered_reseq.fasta	Klebsiella pneumoniae	234098wG6_CPE0002621_assembly_filtered.fasta	Enterobacter hormaechei	Different Species
CPE	CJ	5	DF	20	indirect	-150	building	234098wC11_CPE0002658_assembly_filtered_reseq.fasta	Klebsiella pneumoniae	234098wG6_CPE0002621_assembly_filtered.fasta	Enterobacter hormaechei	Different Species
CPE	CJ	5	DF	21	indirect	-176	hospital	234098wC11_CPE0002658_assembly_filtered_reseq.fasta	Klebsiella pneumoniae	234098wG6_CPE0002621_assembly_filtered.fasta	Enterobacter hormaechei	Different Species
CPE	CJ	5	DF	22	indirect	-191	building	234098wC11_CPE0002658_assembly_filtered_reseq.fasta	Klebsiella pneumoniae	234098wG6_CPE0002621_assembly_filtered.fasta	Enterobacter hormaechei	Different Species
CPE	CJ	5	DF	23	indirect	-192	hospital	234098wC11_CPE0002658_assembly_filtered_reseq.fasta	Klebsiella pneumoniae	234098wG6_CPE0002621_assembly_filtered.fasta	Enterobacter hormaechei	Different Species
CPE	CJ	5	DF	24	indirect	-211	building	234098wC11_CPE0002658_assembly_filtered_reseq.fasta	Klebsiella pneumoniae	234098wG6_CPE0002621_assembly_filtered.fasta	Enterobacter hormaechei	Different Species
CPE	CJ	5	DF	25	indirect	-212	hospital	234098wC11_CPE0002658_assembly_filtered_reseq.fasta	Klebsiella pneumoniae	234098wG6_CPE0002621_assembly_filtered.fasta	Enterobacter hormaechei	Different Species
CPE	CJ	5	DF	26	indirect	-240	hospital	234098wC11_CPE0002658_assembly_filtered_reseq.fasta	Klebsiella pneumoniae	234098wG6_CPE0002621_assembly_filtered.fasta	Enterobacter hormaechei	Different Species
CPE	CJ	5	DF	27	indirect	-258	hospital	234098wC11_CPE0002658_assembly_filtered_reseq.fasta	Klebsiella pneumoniae	234098wG6_CPE0002621_assembly_filtered.fasta	Enterobacter hormaechei	Different Species
CPE	CJ	5	DF	28	indirect	-264	hospital	234098wC11_CPE0002658_assembly_filtered_reseq.fasta	Klebsiella pneumoniae	234098wG6_CPE0002621_assembly_filtered.fasta	Enterobacter hormaechei	Different Species
CPE	CJ	5	DF	29	indirect	-307	hospital	234098wC11_CPE0002658_assembly_filtered_reseq.fasta	Klebsiella pneumoniae	234098wG6_CPE0002621_assembly_filtered.fasta	Enterobacter hormaechei	Different Species
CPE	CJ	5	DF	30	indirect	-312	hospital	234098wC11_CPE0002658_assembly_filtered_reseq.fasta	Klebsiella pneumoniae	234098wG6_CPE0002621_assembly_filtered.fasta	Enterobacter hormaechei	Different Species
CPE	CJ	5	DF	31	indirect	-315	hospital	234098wC11_CPE0002658_assembly_filtered_reseq.fasta	Klebsiella pneumoniae	234098wG6_CPE0002621_assembly_filtered.fasta	Enterobacter hormaechei	Different Species
CPE	CJ	5	DF	32	indirect	-319	building	234098wC11_CPE0002658_assembly_filtered_reseq.fasta	Klebsiella pneumoniae	234098wG6_CPE0002621_assembly_filtered.fasta	Enterobacter hormaechei	Different Species
CPE	CJ	5	DF	33	indirect	-322	hospital	234098wC11_CPE0002658_assembly_filtered_reseq.fasta	Klebsiella pneumoniae	234098wG6_CPE0002621_assembly_filtered.fasta	Enterobacter hormaechei	Different Species
CPE	CJ	5	DG	1	indirect	-7	building	234098wC11_CPE0002658_assembly_filtered_reseq.fasta	Klebsiella pneumoniae	234099wC4_CPE0002701_assembly_filtered.fasta	Escherichia coli	Different Species
CPE	CJ	5	DG	2	indirect	-10	hospital	234098wC11_CPE0002658_assembly_filtered_reseq.fasta	Klebsiella pneumoniae	234099wC4_CPE0002701_assembly_filtered.fasta	Escherichia coli	Different Species
CPE	CJ	5	DH	1	indirect	-842	building	234098wC11_CPE0002658_assembly_filtered_reseq.fasta	Klebsiella pneumoniae	234098wB11_CPE0002657_assembly_filtered.fasta	Escherichia coli	Different Species
CPE	CJ	5	DH	2	indirect	-841	building	234098wC11_CPE0002658_assembly_filtered_reseq.fasta	Klebsiella pneumoniae	234098wB11_CPE0002657_assembly_filtered.fasta	Escherichia coli	Different Species
CPE	CJ	5	DH	3	indirect	-840	building	234098wC11_CPE0002658_assembly_filtered_reseq.fasta	Klebsiella pneumoniae	234098wB11_CPE0002657_assembly_filtered.fasta	Escherichia coli	Different Species
CPE	CJ	5	DH	4	indirect	-18	building	234098wC11_CPE0002658_assembly_filtered_reseq.fasta	Klebsiella pneumoniae	234098wB11_CPE0002657_assembly_filtered.fasta	Escherichia coli	Different Species
CPE	CJ	5	DH	5	indirect	-187	building	234098wC11_CPE0002658_assembly_filtered_reseq.fasta	Klebsiella pneumoniae	234098wB11_CPE0002657_assembly_filtered.fasta	Escherichia coli	Different Species
CPE	CJ	5	DH	6	indirect	-188	hospital	234098wC11_CPE0002658_assembly_filtered_reseq.fasta	Klebsiella pneumoniae	234098wB11_CPE0002657_assembly_filtered.fasta	Escherichia coli	Different Species
CPE	CJ	5	DN	1	indirect	-21	building	234098wC11_CPE0002658_assembly_filtered_reseq.fasta	Klebsiella pneumoniae	234098wD4_CPE0002596_assembly_filtered.fasta	Citrobacter freundii	Different Species
CPE	CJ	5	DO	1	indirect	-44	building	234098wC11_CPE0002658_assembly_filtered_reseq.fasta	Klebsiella pneumoniae	234098wC6_CPE0002617_assembly_filtered.fasta	Escherichia coli	Different Species
CPE	CJ	5	DO	2	indirect	-40	hospital	234098wC11_CPE0002658_assembly_filtered_reseq.fasta	Klebsiella pneumoniae	234098wC6_CPE0002617_assembly_filtered.fasta	Escherichia coli	Different Species
CPE	CJ	5	DO	3	indirect	-37	building	234098wC11_CPE0002658_assembly_filtered_reseq.fasta	Klebsiella pneumoniae	234098wC6_CPE0002617_assembly_filtered.fasta	Escherichia coli	Different Species
CPE	CJ	5	DO	4	indirect	-30	hospital	234098wC11_CPE0002658_assembly_filtered_reseq.fasta	Klebsiella pneumoniae	234098wC6_CPE0002617_assembly_filtered.fasta	Escherichia coli	Different Species
CPE	CJ	5	DP	1	indirect	-51	hospital	234098wC11_CPE0002658_assembly_filtered_reseq.fasta	Klebsiella pneumoniae	234098wG2_CPE0002583_assembly_filtered.fasta	Citrobacter freundii	Different Species
CPE	CJ	5	DP	2	indirect	-48	hospital	234098wC11_CPE0002658_assembly_filtered_reseq.fasta	Klebsiella pneumoniae	234098wG2_CPE0002583_assembly_filtered.fasta	Citrobacter freundii	Different Species
CPE	CJ	5	DQ	1	indirect	-42	building	234098wC11_CPE0002658_assembly_filtered_reseq.fasta	Klebsiella pneumoniae	234098wF4_CPE0002598_assembly_filtered.fasta	Enterobacter hormaechei	Different Species
CPE	CJ	5	DQ	2	indirect	-41	building	234098wC11_CPE0002658_assembly_filtered_reseq.fasta	Klebsiella pneumoniae	234098wF4_CPE0002598_assembly_filtered.fasta	Enterobacter hormaechei	Different Species
CPE	CJ	5	DT	1	direct	3	building	234098wC11_CPE0002658_assembly_filtered_reseq.fasta	Klebsiella pneumoniae	234099wG1_CPE0002675_assembly_filtered.fasta	Enterobacter hormaechei	Different Species
CPE	CJ	5	DW	1	indirect	-881	building	234098wC11_CPE0002658_assembly_filtered_reseq.fasta	Klebsiella pneumoniae	234099wG3_CPE0002696_assembly_filtered.fasta	Enterobacter hormaechei	Different Species
CPE	CJ	5	DW	2	indirect	-876	hospital	234098wC11_CPE0002658_assembly_filtered_reseq.fasta	Klebsiella pneumoniae	234099wG3_CPE0002696_assembly_filtered.fasta	Enterobacter hormaechei	Different Species
CPE	CJ	5	DW	4	indirect	-671	building	234098wC11_CPE0002658_assembly_filtered_reseq.fasta	Klebsiella pneumoniae	234099wG3_CPE0002696_assembly_filtered.fasta	Enterobacter hormaechei	Different Species
CPE	CJ	5	DW	5	indirect	-588	building	234098wC11_CPE0002658_assembly_filtered_reseq.fasta	Klebsiella pneumoniae	234099wG3_CPE0002696_assembly_filtered.fasta	Enterobacter hormaechei	Different Species
CPE	CJ	5	DW	8	indirect	-3	building	234098wC11_CPE0002658_assembly_filtered_reseq.fasta	Klebsiella pneumoniae	234099wG3_CPE0002696_assembly_filtered.fasta	Enterobacter hormaechei	Different Species
CPE	CJ	5	DW	9	indirect	-6	hospital	234098wC11_CPE0002658_assembly_filtered_reseq.fasta	Klebsiella pneumoniae	234099wG3_CPE0002696_assembly_filtered.fasta	Enterobacter hormaechei	Different Species
CPE	CJ	5	DX	1	indirect	-130	building	234098wC11_CPE0002658_assembly_filtered_reseq.fasta	Klebsiella pneumoniae	234098wE9_CPE0002644_assembly_filtered.fasta	Citrobacter freundii	Different Species
CPE	CJ	5	DX	2	indirect	-63	building	234098wC11_CPE0002658_assembly_filtered_reseq.fasta	Klebsiella pneumoniae	234098wE9_CPE0002644_assembly_filtered.fasta	Citrobacter freundii	Different Species
CPE	CJ	5	DX	3	indirect	-48	building	234098wC11_CPE0002658_assembly_filtered_reseq.fasta	Klebsiella pneumoniae	234098wE9_CPE0002644_assembly_filtered.fasta	Citrobacter freundii	Different Species
CPE	CJ	5	DX	4	indirect	-46	building	234098wC11_CPE0002658_assembly_filtered_reseq.fasta	Klebsiella pneumoniae	234098wE9_CPE0002644_assembly_filtered.fasta	Citrobacter freundii	Different Species
CPE	CJ	5	DY	1	indirect	-29	building	234098wC11_CPE0002658_assembly_filtered_reseq.fasta	Klebsiella pneumoniae	234098wH8_CPE0002638_assembly_filtered.fasta	Klebsiella pneumoniae	Same Species	21572		0.696377
CPE	CJ	5	DY	2	indirect	-28	hospital	234098wC11_CPE0002658_assembly_filtered_reseq.fasta	Klebsiella pneumoniae	234098wH8_CPE0002638_assembly_filtered.fasta	Klebsiella pneumoniae	Same Species	21572		0.696377
CPE	CJ	5	DZ	1	indirect	-852	ward	234098wC11_CPE0002658_assembly_filtered_reseq.fasta	Klebsiella pneumoniae	234098wF1_CPE0002574_assembly_filtered.fasta	Klebsiella pneumoniae	Same Species	294		0.542384
CPE	CJ	5	EA	1	indirect	-827	building	234098wC11_CPE0002658_assembly_filtered_reseq.fasta	Klebsiella pneumoniae	234099wE2_CPE0002681_assembly_filtered.fasta	Citrobacter amalonaticus	Different Species
CPE	CJ	5	EA	2	indirect	-817	hospital	234098wC11_CPE0002658_assembly_filtered_reseq.fasta	Klebsiella pneumoniae	234099wE2_CPE0002681_assembly_filtered.fasta	Citrobacter amalonaticus	Different Species
CPE	CJ	5	EA	3	indirect	-721	ward	234098wC11_CPE0002658_assembly_filtered_reseq.fasta	Klebsiella pneumoniae	234099wE2_CPE0002681_assembly_filtered.fasta	Citrobacter amalonaticus	Different Species
CPE	CJ	5	EA	4	indirect	-596	building	234098wC11_CPE0002658_assembly_filtered_reseq.fasta	Klebsiella pneumoniae	234099wE2_CPE0002681_assembly_filtered.fasta	Citrobacter amalonaticus	Different Species
CPE	CJ	5	EA	5	indirect	-591	hospital	234098wC11_CPE0002658_assembly_filtered_reseq.fasta	Klebsiella pneumoniae	234099wE2_CPE0002681_assembly_filtered.fasta	Citrobacter amalonaticus	Different Species
CPE	CJ	5	EA	6	indirect	-433	hospital	234098wC11_CPE0002658_assembly_filtered_reseq.fasta	Klebsiella pneumoniae	234099wE2_CPE0002681_assembly_filtered.fasta	Citrobacter amalonaticus	Different Species
CPE	CJ	5	EA	7	indirect	-301	hospital	234098wC11_CPE0002658_assembly_filtered_reseq.fasta	Klebsiella pneumoniae	234099wE2_CPE0002681_assembly_filtered.fasta	Citrobacter amalonaticus	Different Species
CPE	CJ	5	EA	8	direct	1	building	234098wC11_CPE0002658_assembly_filtered_reseq.fasta	Klebsiella pneumoniae	234099wE2_CPE0002681_assembly_filtered.fasta	Citrobacter amalonaticus	Different Species
CPE	CJ	5	EA	9	indirect	0	hospital	234098wC11_CPE0002658_assembly_filtered_reseq.fasta	Klebsiella pneumoniae	234099wE2_CPE0002681_assembly_filtered.fasta	Citrobacter amalonaticus	Different Species
CPE	CJ	5	EA	10	indirect	-73	hospital	234098wC11_CPE0002658_assembly_filtered_reseq.fasta	Klebsiella pneumoniae	234099wE2_CPE0002681_assembly_filtered.fasta	Citrobacter amalonaticus	Different Species
CPE	CJ	5	EA	11	indirect	-190	hospital	234098wC11_CPE0002658_assembly_filtered_reseq.fasta	Klebsiella pneumoniae	234099wE2_CPE0002681_assembly_filtered.fasta	Citrobacter amalonaticus	Different Species
CPE	CJ	5	EC	1	indirect	-844	ward	234098wC11_CPE0002658_assembly_filtered_reseq.fasta	Klebsiella pneumoniae	234098wC7_CPE0002625_assembly_filtered.fasta	Klebsiella pneumoniae	Same Species	120		0.479452
CPE	CJ	5	EC	2	indirect	-740	hospital	234098wC11_CPE0002658_assembly_filtered_reseq.fasta	Klebsiella pneumoniae	234098wC7_CPE0002625_assembly_filtered.fasta	Klebsiella pneumoniae	Same Species	120		0.479452
CPE	CJ	5	EC	3	indirect	-603	hospital	234098wC11_CPE0002658_assembly_filtered_reseq.fasta	Klebsiella pneumoniae	234098wC7_CPE0002625_assembly_filtered.fasta	Klebsiella pneumoniae	Same Species	120		0.479452
CPE	CJ	5	EC	4	indirect	-516	ward	234098wC11_CPE0002658_assembly_filtered_reseq.fasta	Klebsiella pneumoniae	234098wC7_CPE0002625_assembly_filtered.fasta	Klebsiella pneumoniae	Same Species	120		0.479452
CPE	CJ	5	EC	5	indirect	-508	building	234098wC11_CPE0002658_assembly_filtered_reseq.fasta	Klebsiella pneumoniae	234098wC7_CPE0002625_assembly_filtered.fasta	Klebsiella pneumoniae	Same Species	120		0.479452
CPE	CJ	5	EC	6	indirect	-506	building	234098wC11_CPE0002658_assembly_filtered_reseq.fasta	Klebsiella pneumoniae	234098wC7_CPE0002625_assembly_filtered.fasta	Klebsiella pneumoniae	Same Species	120		0.479452
CPE	CJ	5	EC	7	indirect	-491	ward	234098wC11_CPE0002658_assembly_filtered_reseq.fasta	Klebsiella pneumoniae	234098wC7_CPE0002625_assembly_filtered.fasta	Klebsiella pneumoniae	Same Species	120		0.479452
CPE	CJ	5	EC	8	indirect	-488	ward	234098wC11_CPE0002658_assembly_filtered_reseq.fasta	Klebsiella pneumoniae	234098wC7_CPE0002625_assembly_filtered.fasta	Klebsiella pneumoniae	Same Species	120		0.479452
CPE	CJ	5	EC	9	indirect	-487	building	234098wC11_CPE0002658_assembly_filtered_reseq.fasta	Klebsiella pneumoniae	234098wC7_CPE0002625_assembly_filtered.fasta	Klebsiella pneumoniae	Same Species	120		0.479452
CPE	CJ	5	EC	10	indirect	-463	ward	234098wC11_CPE0002658_assembly_filtered_reseq.fasta	Klebsiella pneumoniae	234098wC7_CPE0002625_assembly_filtered.fasta	Klebsiella pneumoniae	Same Species	120		0.479452
CPE	CJ	5	EC	11	indirect	-457	building	234098wC11_CPE0002658_assembly_filtered_reseq.fasta	Klebsiella pneumoniae	234098wC7_CPE0002625_assembly_filtered.fasta	Klebsiella pneumoniae	Same Species	120		0.479452
CPE	CJ	5	EC	12	indirect	-427	hospital	234098wC11_CPE0002658_assembly_filtered_reseq.fasta	Klebsiella pneumoniae	234098wC7_CPE0002625_assembly_filtered.fasta	Klebsiella pneumoniae	Same Species	120		0.479452
CPE	CJ	5	EC	13	indirect	-316	hospital	234098wC11_CPE0002658_assembly_filtered_reseq.fasta	Klebsiella pneumoniae	234098wC7_CPE0002625_assembly_filtered.fasta	Klebsiella pneumoniae	Same Species	120		0.479452
CPE	CJ	5	EC	14	indirect	-35	hospital	234098wC11_CPE0002658_assembly_filtered_reseq.fasta	Klebsiella pneumoniae	234098wC7_CPE0002625_assembly_filtered.fasta	Klebsiella pneumoniae	Same Species	120		0.479452
CPE	CJ	5	EC	15	indirect	-148	building	234098wC11_CPE0002658_assembly_filtered_reseq.fasta	Klebsiella pneumoniae	234098wC7_CPE0002625_assembly_filtered.fasta	Klebsiella pneumoniae	Same Species	120		0.479452
CPE	CJ	5	EC	16	indirect	-150	hospital	234098wC11_CPE0002658_assembly_filtered_reseq.fasta	Klebsiella pneumoniae	234098wC7_CPE0002625_assembly_filtered.fasta	Klebsiella pneumoniae	Same Species	120		0.479452
CPE	CJ	5	ED	1	indirect	-72	building	234098wC11_CPE0002658_assembly_filtered_reseq.fasta	Klebsiella pneumoniae	234098wH5_CPE0002614_assembly_filtered.fasta	Klebsiella pneumoniae	Same Species	21159		0.68309
CPE	CJ	5	ED	2	indirect	-63	hospital	234098wC11_CPE0002658_assembly_filtered_reseq.fasta	Klebsiella pneumoniae	234098wH5_CPE0002614_assembly_filtered.fasta	Klebsiella pneumoniae	Same Species	21159		0.68309
CPE	CJ	5	ED	3	indirect	-39	building	234098wC11_CPE0002658_assembly_filtered_reseq.fasta	Klebsiella pneumoniae	234098wH5_CPE0002614_assembly_filtered.fasta	Klebsiella pneumoniae	Same Species	21159		0.68309
CPE	CJ	5	ED	4	indirect	-37	building	234098wC11_CPE0002658_assembly_filtered_reseq.fasta	Klebsiella pneumoniae	234098wH5_CPE0002614_assembly_filtered.fasta	Klebsiella pneumoniae	Same Species	21159		0.68309
CPE	CJ	5	EE	1	indirect	-16	building	234098wC11_CPE0002658_assembly_filtered_reseq.fasta	Klebsiella pneumoniae	234098wA11_CPE0002656_assembly_filtered.fasta	Escherichia coli	Different Species
CPE	CJ	5	EE	1	indirect	-16	building	234098wC11_CPE0002658_assembly_filtered_reseq.fasta	Klebsiella pneumoniae	234098wD12_CPE0002667_assembly_filtered.fasta	Escherichia coli	Different Species
CPE	CJ	5	EE	2	indirect	-12	building	234098wC11_CPE0002658_assembly_filtered_reseq.fasta	Klebsiella pneumoniae	234098wA11_CPE0002656_assembly_filtered.fasta	Escherichia coli	Different Species
CPE	CJ	5	EE	2	indirect	-12	building	234098wC11_CPE0002658_assembly_filtered_reseq.fasta	Klebsiella pneumoniae	234098wD12_CPE0002667_assembly_filtered.fasta	Escherichia coli	Different Species
CPE	CJ	5	EE	3	indirect	-11	building	234098wC11_CPE0002658_assembly_filtered_reseq.fasta	Klebsiella pneumoniae	234098wA11_CPE0002656_assembly_filtered.fasta	Escherichia coli	Different Species
CPE	CJ	5	EE	3	indirect	-11	building	234098wC11_CPE0002658_assembly_filtered_reseq.fasta	Klebsiella pneumoniae	234098wD12_CPE0002667_assembly_filtered.fasta	Escherichia coli	Different Species
CPE	CJ	5	EE	4	indirect	-7	hospital	234098wC11_CPE0002658_assembly_filtered_reseq.fasta	Klebsiella pneumoniae	234098wA11_CPE0002656_assembly_filtered.fasta	Escherichia coli	Different Species
CPE	CJ	5	EE	4	indirect	-7	hospital	234098wC11_CPE0002658_assembly_filtered_reseq.fasta	Klebsiella pneumoniae	234098wD12_CPE0002667_assembly_filtered.fasta	Escherichia coli	Different Species
CPE	CJ	5	EE	5	indirect	-5	hospital	234098wC11_CPE0002658_assembly_filtered_reseq.fasta	Klebsiella pneumoniae	234098wA11_CPE0002656_assembly_filtered.fasta	Escherichia coli	Different Species
CPE	CJ	5	EE	5	indirect	-5	hospital	234098wC11_CPE0002658_assembly_filtered_reseq.fasta	Klebsiella pneumoniae	234098wD12_CPE0002667_assembly_filtered.fasta	Escherichia coli	Different Species
CPE	CJ	5	EG	10	indirect	-50	building	234098wC11_CPE0002658_assembly_filtered_reseq.fasta	Klebsiella pneumoniae	234098wB9_CPE0002641_assembly_filtered.fasta	Enterobacter hormaechei	Different Species
CPE	CJ	5	EG	13	indirect	-16	building	234098wC11_CPE0002658_assembly_filtered_reseq.fasta	Klebsiella pneumoniae	234098wB9_CPE0002641_assembly_filtered.fasta	Enterobacter hormaechei	Different Species
CPE	CJ	5	EI	1	indirect	-433	building	234098wC11_CPE0002658_assembly_filtered_reseq.fasta	Klebsiella pneumoniae	234099wB3_CPE0002688_assembly_filtered.fasta	Escherichia coli	Different Species
CPE	CJ	5	EI	6	direct	1	building	234098wC11_CPE0002658_assembly_filtered_reseq.fasta	Klebsiella pneumoniae	234099wB3_CPE0002688_assembly_filtered.fasta	Escherichia coli	Different Species
CPE	CJ	5	EI	7	indirect	-3	building	234098wC11_CPE0002658_assembly_filtered_reseq.fasta	Klebsiella pneumoniae	234099wB3_CPE0002688_assembly_filtered.fasta	Escherichia coli	Different Species
CPE	CJ	5	EI	8	indirect	-25	building	234098wC11_CPE0002658_assembly_filtered_reseq.fasta	Klebsiella pneumoniae	234099wB3_CPE0002688_assembly_filtered.fasta	Escherichia coli	Different Species
CPE	CJ	5	EI	9	indirect	-45	building	234098wC11_CPE0002658_assembly_filtered_reseq.fasta	Klebsiella pneumoniae	234099wB3_CPE0002688_assembly_filtered.fasta	Escherichia coli	Different Species
CPE	CJ	5	EI	10	indirect	-46	building	234098wC11_CPE0002658_assembly_filtered_reseq.fasta	Klebsiella pneumoniae	234099wB3_CPE0002688_assembly_filtered.fasta	Escherichia coli	Different Species
CPE	CJ	5	EI	11	indirect	-53	building	234098wC11_CPE0002658_assembly_filtered_reseq.fasta	Klebsiella pneumoniae	234099wB3_CPE0002688_assembly_filtered.fasta	Escherichia coli	Different Species
CPE	CJ	5	EI	12	indirect	-60	building	234098wC11_CPE0002658_assembly_filtered_reseq.fasta	Klebsiella pneumoniae	234099wB3_CPE0002688_assembly_filtered.fasta	Escherichia coli	Different Species
CPE	CJ	5	EI	13	indirect	-66	building	234098wC11_CPE0002658_assembly_filtered_reseq.fasta	Klebsiella pneumoniae	234099wB3_CPE0002688_assembly_filtered.fasta	Escherichia coli	Different Species
CPE	CJ	5	EI	14	indirect	-70	building	234098wC11_CPE0002658_assembly_filtered_reseq.fasta	Klebsiella pneumoniae	234099wB3_CPE0002688_assembly_filtered.fasta	Escherichia coli	Different Species
CPE	CJ	5	EI	15	indirect	-83	building	234098wC11_CPE0002658_assembly_filtered_reseq.fasta	Klebsiella pneumoniae	234099wB3_CPE0002688_assembly_filtered.fasta	Escherichia coli	Different Species
CPE	CJ	5	EI	16	indirect	-84	building	234098wC11_CPE0002658_assembly_filtered_reseq.fasta	Klebsiella pneumoniae	234099wB3_CPE0002688_assembly_filtered.fasta	Escherichia coli	Different Species
CPE	CJ	5	EI	17	indirect	-134	building	234098wC11_CPE0002658_assembly_filtered_reseq.fasta	Klebsiella pneumoniae	234099wB3_CPE0002688_assembly_filtered.fasta	Escherichia coli	Different Species
CPE	CJ	5	EI	18	indirect	-135	building	234098wC11_CPE0002658_assembly_filtered_reseq.fasta	Klebsiella pneumoniae	234099wB3_CPE0002688_assembly_filtered.fasta	Escherichia coli	Different Species
CPE	CJ	5	EL	1	indirect	-554	building	234098wC11_CPE0002658_assembly_filtered_reseq.fasta	Klebsiella pneumoniae	234098wF7_CPE0002628_assembly_filtered.fasta	Klebsiella pneumoniae	Same Species	22730		0.715578
CPE	CJ	5	EL	1	indirect	-554	building	234098wC11_CPE0002658_assembly_filtered_reseq.fasta	Klebsiella pneumoniae	234098wC8_CPE0002633_assembly_filtered.fasta	Klebsiella pneumoniae	Same Species	22730		0.684783
CPE	CJ	5	EL	2	indirect	-547	building	234098wC11_CPE0002658_assembly_filtered_reseq.fasta	Klebsiella pneumoniae	234098wF7_CPE0002628_assembly_filtered.fasta	Klebsiella pneumoniae	Same Species	22730		0.715578
CPE	CJ	5	EL	2	indirect	-547	building	234098wC11_CPE0002658_assembly_filtered_reseq.fasta	Klebsiella pneumoniae	234098wC8_CPE0002633_assembly_filtered.fasta	Klebsiella pneumoniae	Same Species	22730		0.684783
CPE	CJ	5	EL	5	indirect	-194	building	234098wC11_CPE0002658_assembly_filtered_reseq.fasta	Klebsiella pneumoniae	234098wF7_CPE0002628_assembly_filtered.fasta	Klebsiella pneumoniae	Same Species	22730		0.715578
CPE	CJ	5	EL	5	indirect	-194	building	234098wC11_CPE0002658_assembly_filtered_reseq.fasta	Klebsiella pneumoniae	234098wC8_CPE0002633_assembly_filtered.fasta	Klebsiella pneumoniae	Same Species	22730		0.684783
CPE	CJ	5	EL	23	indirect	-158	building	234098wC11_CPE0002658_assembly_filtered_reseq.fasta	Klebsiella pneumoniae	234098wF7_CPE0002628_assembly_filtered.fasta	Klebsiella pneumoniae	Same Species	22730		0.715578
CPE	CJ	5	EL	23	indirect	-158	building	234098wC11_CPE0002658_assembly_filtered_reseq.fasta	Klebsiella pneumoniae	234098wC8_CPE0002633_assembly_filtered.fasta	Klebsiella pneumoniae	Same Species	22730		0.684783
CPE	CJ	5	EL	24	indirect	-159	hospital	234098wC11_CPE0002658_assembly_filtered_reseq.fasta	Klebsiella pneumoniae	234098wF7_CPE0002628_assembly_filtered.fasta	Klebsiella pneumoniae	Same Species	22730		0.715578
CPE	CJ	5	EL	24	indirect	-159	hospital	234098wC11_CPE0002658_assembly_filtered_reseq.fasta	Klebsiella pneumoniae	234098wC8_CPE0002633_assembly_filtered.fasta	Klebsiella pneumoniae	Same Species	22730		0.684783
CPE	CJ	5	EL	26	indirect	-161	hospital	234098wC11_CPE0002658_assembly_filtered_reseq.fasta	Klebsiella pneumoniae	234098wF7_CPE0002628_assembly_filtered.fasta	Klebsiella pneumoniae	Same Species	22730		0.715578
CPE	CJ	5	EL	26	indirect	-161	hospital	234098wC11_CPE0002658_assembly_filtered_reseq.fasta	Klebsiella pneumoniae	234098wC8_CPE0002633_assembly_filtered.fasta	Klebsiella pneumoniae	Same Species	22730		0.684783
CPE	CJ	5	EM	1	indirect	-57	building	234098wC11_CPE0002658_assembly_filtered_reseq.fasta	Klebsiella pneumoniae	234098wC5_CPE0002606_assembly_filtered.fasta	Klebsiella pneumoniae	Same Species	21505		0.761269
CPE	CJ	5	ER	2	indirect	-27	building	234098wC11_CPE0002658_assembly_filtered_reseq.fasta	Klebsiella pneumoniae	234098wC9_CPE0002642_assembly_filtered.fasta	Enterobacter cloacae	Different Species
CPE	CJ	5	ER	2	indirect	-27	building	234098wC11_CPE0002658_assembly_filtered_reseq.fasta	Klebsiella pneumoniae	234098wD9_CPE0002643_assembly_filtered.fasta	Enterobacter hormaechei	Different Species
CPE	CJ	5	ER	3	indirect	-23	building	234098wC11_CPE0002658_assembly_filtered_reseq.fasta	Klebsiella pneumoniae	234098wC9_CPE0002642_assembly_filtered.fasta	Enterobacter cloacae	Different Species
CPE	CJ	5	ER	3	indirect	-23	building	234098wC11_CPE0002658_assembly_filtered_reseq.fasta	Klebsiella pneumoniae	234098wD9_CPE0002643_assembly_filtered.fasta	Enterobacter hormaechei	Different Species
CPE	CJ	5	ER	4	indirect	-191	building	234098wC11_CPE0002658_assembly_filtered_reseq.fasta	Klebsiella pneumoniae	234098wC9_CPE0002642_assembly_filtered.fasta	Enterobacter cloacae	Different Species
CPE	CJ	5	ER	4	indirect	-191	building	234098wC11_CPE0002658_assembly_filtered_reseq.fasta	Klebsiella pneumoniae	234098wD9_CPE0002643_assembly_filtered.fasta	Enterobacter hormaechei	Different Species
CPE	CJ	5	EU	4	indirect	-19	building	234098wC11_CPE0002658_assembly_filtered_reseq.fasta	Klebsiella pneumoniae	234098wH10_CPE0002655_assembly_filtered.fasta	Escherichia coli	Different Species
CPE	CJ	5	EW	1	indirect	-742	building	234098wC11_CPE0002658_assembly_filtered_reseq.fasta	Klebsiella pneumoniae	234099wF4_CPE0002704_assembly_filtered.fasta	Klebsiella pneumoniae	Same Species	13		0.247475
CPE	CJ	5	EW	2	indirect	-741	hospital	234098wC11_CPE0002658_assembly_filtered_reseq.fasta	Klebsiella pneumoniae	234099wF4_CPE0002704_assembly_filtered.fasta	Klebsiella pneumoniae	Same Species	13		0.247475
CPE	CJ	5	EW	3	indirect	-737	building	234098wC11_CPE0002658_assembly_filtered_reseq.fasta	Klebsiella pneumoniae	234099wF4_CPE0002704_assembly_filtered.fasta	Klebsiella pneumoniae	Same Species	13		0.247475
CPE	CJ	5	EW	4	indirect	-735	building	234098wC11_CPE0002658_assembly_filtered_reseq.fasta	Klebsiella pneumoniae	234099wF4_CPE0002704_assembly_filtered.fasta	Klebsiella pneumoniae	Same Species	13		0.247475
CPE	CJ	5	EW	5	indirect	-729	hospital	234098wC11_CPE0002658_assembly_filtered_reseq.fasta	Klebsiella pneumoniae	234099wF4_CPE0002704_assembly_filtered.fasta	Klebsiella pneumoniae	Same Species	13		0.247475
CPE	CJ	5	EW	6	indirect	-358	building	234098wC11_CPE0002658_assembly_filtered_reseq.fasta	Klebsiella pneumoniae	234099wF4_CPE0002704_assembly_filtered.fasta	Klebsiella pneumoniae	Same Species	13		0.247475
CPE	CJ	5	EW	7	indirect	-31	building	234098wC11_CPE0002658_assembly_filtered_reseq.fasta	Klebsiella pneumoniae	234099wF4_CPE0002704_assembly_filtered.fasta	Klebsiella pneumoniae	Same Species	13		0.247475
CPE	CJ	5	EW	8	indirect	-7	hospital	234098wC11_CPE0002658_assembly_filtered_reseq.fasta	Klebsiella pneumoniae	234099wF4_CPE0002704_assembly_filtered.fasta	Klebsiella pneumoniae	Same Species	13		0.247475
CPE	CJ	5	EW	9	indirect	-5	hospital	234098wC11_CPE0002658_assembly_filtered_reseq.fasta	Klebsiella pneumoniae	234099wF4_CPE0002704_assembly_filtered.fasta	Klebsiella pneumoniae	Same Species	13		0.247475
CPE	CJ	5	EW	10	indirect	0	building	234098wC11_CPE0002658_assembly_filtered_reseq.fasta	Klebsiella pneumoniae	234099wF4_CPE0002704_assembly_filtered.fasta	Klebsiella pneumoniae	Same Species	13		0.247475
CPE	CJ	5	EW	11	indirect	-1	hospital	234098wC11_CPE0002658_assembly_filtered_reseq.fasta	Klebsiella pneumoniae	234099wF4_CPE0002704_assembly_filtered.fasta	Klebsiella pneumoniae	Same Species	13		0.247475
CPE	CJ	5	EW	12	indirect	-205	hospital	234098wC11_CPE0002658_assembly_filtered_reseq.fasta	Klebsiella pneumoniae	234099wF4_CPE0002704_assembly_filtered.fasta	Klebsiella pneumoniae	Same Species	13		0.247475
CPE	CJ	5	EW	13	indirect	-225	hospital	234098wC11_CPE0002658_assembly_filtered_reseq.fasta	Klebsiella pneumoniae	234099wF4_CPE0002704_assembly_filtered.fasta	Klebsiella pneumoniae	Same Species	13		0.247475
CPE	CJ	5	EW	14	indirect	-228	hospital	234098wC11_CPE0002658_assembly_filtered_reseq.fasta	Klebsiella pneumoniae	234099wF4_CPE0002704_assembly_filtered.fasta	Klebsiella pneumoniae	Same Species	13		0.247475
CPE	CJ	5	EW	15	indirect	-256	hospital	234098wC11_CPE0002658_assembly_filtered_reseq.fasta	Klebsiella pneumoniae	234099wF4_CPE0002704_assembly_filtered.fasta	Klebsiella pneumoniae	Same Species	13		0.247475
CPE	CJ	5	EW	16	indirect	-263	hospital	234098wC11_CPE0002658_assembly_filtered_reseq.fasta	Klebsiella pneumoniae	234099wF4_CPE0002704_assembly_filtered.fasta	Klebsiella pneumoniae	Same Species	13		0.247475
CPE	CJ	5	EX	1	indirect	-180	building	234098wC11_CPE0002658_assembly_filtered_reseq.fasta	Klebsiella pneumoniae	234099wC3_CPE0002690_assembly_filtered.fasta	Enterobacter hormaechei	Different Species
CPE	CJ	5	EX	2	indirect	-138	building	234098wC11_CPE0002658_assembly_filtered_reseq.fasta	Klebsiella pneumoniae	234099wC3_CPE0002690_assembly_filtered.fasta	Enterobacter hormaechei	Different Species
CPE	CJ	5	EX	3	indirect	-124	building	234098wC11_CPE0002658_assembly_filtered_reseq.fasta	Klebsiella pneumoniae	234099wC3_CPE0002690_assembly_filtered.fasta	Enterobacter hormaechei	Different Species
CPE	CJ	5	EX	4	indirect	-68	building	234098wC11_CPE0002658_assembly_filtered_reseq.fasta	Klebsiella pneumoniae	234099wC3_CPE0002690_assembly_filtered.fasta	Enterobacter hormaechei	Different Species
CPE	CJ	5	EX	5	indirect	-63	building	234098wC11_CPE0002658_assembly_filtered_reseq.fasta	Klebsiella pneumoniae	234099wC3_CPE0002690_assembly_filtered.fasta	Enterobacter hormaechei	Different Species
CPE	CJ	5	EX	6	indirect	-57	building	234098wC11_CPE0002658_assembly_filtered_reseq.fasta	Klebsiella pneumoniae	234099wC3_CPE0002690_assembly_filtered.fasta	Enterobacter hormaechei	Different Species
CPE	CJ	5	EX	7	indirect	-47	building	234098wC11_CPE0002658_assembly_filtered_reseq.fasta	Klebsiella pneumoniae	234099wC3_CPE0002690_assembly_filtered.fasta	Enterobacter hormaechei	Different Species
CPE	CJ	5	EX	8	direct	5	building	234098wC11_CPE0002658_assembly_filtered_reseq.fasta	Klebsiella pneumoniae	234099wC3_CPE0002690_assembly_filtered.fasta	Enterobacter hormaechei	Different Species
CPE	CJ	5	EX	9	indirect	-37	building	234098wC11_CPE0002658_assembly_filtered_reseq.fasta	Klebsiella pneumoniae	234099wC3_CPE0002690_assembly_filtered.fasta	Enterobacter hormaechei	Different Species
CPE	CJ	5	EX	10	indirect	-52	building	234098wC11_CPE0002658_assembly_filtered_reseq.fasta	Klebsiella pneumoniae	234099wC3_CPE0002690_assembly_filtered.fasta	Enterobacter hormaechei	Different Species
CPE	CJ	5	EX	11	indirect	-79	building	234098wC11_CPE0002658_assembly_filtered_reseq.fasta	Klebsiella pneumoniae	234099wC3_CPE0002690_assembly_filtered.fasta	Enterobacter hormaechei	Different Species
CPE	CJ	5	EX	12	indirect	-87	building	234098wC11_CPE0002658_assembly_filtered_reseq.fasta	Klebsiella pneumoniae	234099wC3_CPE0002690_assembly_filtered.fasta	Enterobacter hormaechei	Different Species
CPE	CJ	5	EX	13	indirect	-103	building	234098wC11_CPE0002658_assembly_filtered_reseq.fasta	Klebsiella pneumoniae	234099wC3_CPE0002690_assembly_filtered.fasta	Enterobacter hormaechei	Different Species
CPE	CJ	5	EX	14	indirect	-107	building	234098wC11_CPE0002658_assembly_filtered_reseq.fasta	Klebsiella pneumoniae	234099wC3_CPE0002690_assembly_filtered.fasta	Enterobacter hormaechei	Different Species
CPE	CJ	5	EY	7	indirect	-108	building	234098wC11_CPE0002658_assembly_filtered_reseq.fasta	Klebsiella pneumoniae	234098wG4_CPE0002599_assembly_filtered.fasta	Citrobacter freundii	Different Species
CPE	CJ	5	EY	8	indirect	-104	hospital	234098wC11_CPE0002658_assembly_filtered_reseq.fasta	Klebsiella pneumoniae	234098wG4_CPE0002599_assembly_filtered.fasta	Citrobacter freundii	Different Species
CPE	CJ	5	EY	9	indirect	-48	building	234098wC11_CPE0002658_assembly_filtered_reseq.fasta	Klebsiella pneumoniae	234098wG4_CPE0002599_assembly_filtered.fasta	Citrobacter freundii	Different Species
CPE	CJ	5	EY	10	indirect	-45	building	234098wC11_CPE0002658_assembly_filtered_reseq.fasta	Klebsiella pneumoniae	234098wG4_CPE0002599_assembly_filtered.fasta	Citrobacter freundii	Different Species
CPE	CJ	5	EY	11	indirect	-44	hospital	234098wC11_CPE0002658_assembly_filtered_reseq.fasta	Klebsiella pneumoniae	234098wG4_CPE0002599_assembly_filtered.fasta	Citrobacter freundii	Different Species
CPE	CJ	5	EY	12	indirect	-42	building	234098wC11_CPE0002658_assembly_filtered_reseq.fasta	Klebsiella pneumoniae	234098wG4_CPE0002599_assembly_filtered.fasta	Citrobacter freundii	Different Species
CPE	CJ	5	EY	13	indirect	-32	building	234098wC11_CPE0002658_assembly_filtered_reseq.fasta	Klebsiella pneumoniae	234098wG4_CPE0002599_assembly_filtered.fasta	Citrobacter freundii	Different Species
CPE	CJ	5	EZ	2	indirect	-621	building	234098wC11_CPE0002658_assembly_filtered_reseq.fasta	Klebsiella pneumoniae	234098wD1_CPE0002572_assembly_filtered.fasta	Klebsiella pneumoniae	Same Species	20978		0.717302
CPE	CJ	5	FA	1	indirect	-6	ward	234098wC11_CPE0002658_assembly_filtered_reseq.fasta	Klebsiella pneumoniae	234099wE1_CPE0002673_assembly_filtered.fasta	Klebsiella pneumoniae	Same Species	21570		0.775442
CPE	CJ	5	FA	2	indirect	-5	hospital	234098wC11_CPE0002658_assembly_filtered_reseq.fasta	Klebsiella pneumoniae	234099wE1_CPE0002673_assembly_filtered.fasta	Klebsiella pneumoniae	Same Species	21570		0.775442
CPE	CJ	5	FB	1	indirect	-26	ward	234098wC11_CPE0002658_assembly_filtered_reseq.fasta	Klebsiella pneumoniae	234099wD2_CPE0002680_assembly_filtered.fasta	Klebsiella pneumoniae	Same Species	5		0.0441315
CPE	CJ	5	FG	2	indirect	-46	building	234098wC11_CPE0002658_assembly_filtered_reseq.fasta	Klebsiella pneumoniae	234098wC4_CPE0002595_assembly_filtered.fasta	Escherichia coli	Different Species
CPE	CJ	5	FG	3	indirect	-2	building	234098wC11_CPE0002658_assembly_filtered_reseq.fasta	Klebsiella pneumoniae	234098wC4_CPE0002595_assembly_filtered.fasta	Escherichia coli	Different Species
CPE	CJ	5	FI	1	indirect	-432	building	234098wC11_CPE0002658_assembly_filtered_reseq.fasta	Klebsiella pneumoniae	234099wD3_CPE0002691_assembly_filtered.fasta	Klebsiella pneumoniae	Same Species	4		0.0432331
CPE	CJ	5	FI	2	indirect	-424	building	234098wC11_CPE0002658_assembly_filtered_reseq.fasta	Klebsiella pneumoniae	234099wD3_CPE0002691_assembly_filtered.fasta	Klebsiella pneumoniae	Same Species	4		0.0432331
CPE	CJ	5	FI	3	indirect	-414	ward	234098wC11_CPE0002658_assembly_filtered_reseq.fasta	Klebsiella pneumoniae	234099wD3_CPE0002691_assembly_filtered.fasta	Klebsiella pneumoniae	Same Species	4		0.0432331
CPE	CJ	5	FI	4	indirect	-401	hospital	234098wC11_CPE0002658_assembly_filtered_reseq.fasta	Klebsiella pneumoniae	234099wD3_CPE0002691_assembly_filtered.fasta	Klebsiella pneumoniae	Same Species	4		0.0432331
CPE	CJ	5	FI	5	indirect	-398	hospital	234098wC11_CPE0002658_assembly_filtered_reseq.fasta	Klebsiella pneumoniae	234099wD3_CPE0002691_assembly_filtered.fasta	Klebsiella pneumoniae	Same Species	4		0.0432331
CPE	CJ	5	FI	6	indirect	-237	ward	234098wC11_CPE0002658_assembly_filtered_reseq.fasta	Klebsiella pneumoniae	234099wD3_CPE0002691_assembly_filtered.fasta	Klebsiella pneumoniae	Same Species	4		0.0432331
CPE	CJ	5	FI	7	indirect	-1	ward	234098wC11_CPE0002658_assembly_filtered_reseq.fasta	Klebsiella pneumoniae	234099wD3_CPE0002691_assembly_filtered.fasta	Klebsiella pneumoniae	Same Species	4		0.0432331
CPE	CJ	6	CM	1	indirect	-64	hospital	234098wC11_CPE0002658_assembly_filtered_reseq.fasta	Klebsiella pneumoniae	234099wH3_CPE0002697_assembly_filtered.fasta	Klebsiella pneumoniae	Same Species	22762		0.753261
CPE	CJ	6	CM	3	indirect	-36	hospital	234098wC11_CPE0002658_assembly_filtered_reseq.fasta	Klebsiella pneumoniae	234099wH3_CPE0002697_assembly_filtered.fasta	Klebsiella pneumoniae	Same Species	22762		0.753261
CPE	CJ	6	CP	1	indirect	-100	hospital	234098wC11_CPE0002658_assembly_filtered_reseq.fasta	Klebsiella pneumoniae	234098wA3_CPE0002585_assembly_filtered.fasta	Enterobacter hormaechei	Different Species
CPE	CJ	6	CP	2	indirect	-99	building	234098wC11_CPE0002658_assembly_filtered_reseq.fasta	Klebsiella pneumoniae	234098wA3_CPE0002585_assembly_filtered.fasta	Enterobacter hormaechei	Different Species
CPE	CJ	6	CP	3	indirect	-92	hospital	234098wC11_CPE0002658_assembly_filtered_reseq.fasta	Klebsiella pneumoniae	234098wA3_CPE0002585_assembly_filtered.fasta	Enterobacter hormaechei	Different Species
CPE	CJ	6	CP	4	indirect	-87	hospital	234098wC11_CPE0002658_assembly_filtered_reseq.fasta	Klebsiella pneumoniae	234098wA3_CPE0002585_assembly_filtered.fasta	Enterobacter hormaechei	Different Species
CPE	CJ	6	CQ	1	indirect	-102	building	234098wC11_CPE0002658_assembly_filtered_reseq.fasta	Klebsiella pneumoniae	234099wH2_CPE0002686_assembly_filtered.fasta	Klebsiella pneumoniae	Same Species	1		0.262693
CPE	CJ	6	CQ	2	indirect	-85	hospital	234098wC11_CPE0002658_assembly_filtered_reseq.fasta	Klebsiella pneumoniae	234099wH2_CPE0002686_assembly_filtered.fasta	Klebsiella pneumoniae	Same Species	1		0.262693
CPE	CJ	6	CQ	3	indirect	-76	building	234098wC11_CPE0002658_assembly_filtered_reseq.fasta	Klebsiella pneumoniae	234099wH2_CPE0002686_assembly_filtered.fasta	Klebsiella pneumoniae	Same Species	1		0.262693
CPE	CJ	6	CQ	4	indirect	-43	building	234098wC11_CPE0002658_assembly_filtered_reseq.fasta	Klebsiella pneumoniae	234099wH2_CPE0002686_assembly_filtered.fasta	Klebsiella pneumoniae	Same Species	1		0.262693
CPE	CJ	6	CQ	5	indirect	-37	hospital	234098wC11_CPE0002658_assembly_filtered_reseq.fasta	Klebsiella pneumoniae	234099wH2_CPE0002686_assembly_filtered.fasta	Klebsiella pneumoniae	Same Species	1		0.262693
CPE	CJ	6	CR	1	indirect	-159	building	234098wC11_CPE0002658_assembly_filtered_reseq.fasta	Klebsiella pneumoniae	234098wG11_CPE0002662_assembly_filtered.fasta	Klebsiella pneumoniae	Same Species	303		0.420031
CPE	CJ	6	CR	2	indirect	-155	building	234098wC11_CPE0002658_assembly_filtered_reseq.fasta	Klebsiella pneumoniae	234098wG11_CPE0002662_assembly_filtered.fasta	Klebsiella pneumoniae	Same Species	303		0.420031
CPE	CJ	6	CR	3	indirect	-74	building	234098wC11_CPE0002658_assembly_filtered_reseq.fasta	Klebsiella pneumoniae	234098wG11_CPE0002662_assembly_filtered.fasta	Klebsiella pneumoniae	Same Species	303		0.420031
CPE	CJ	6	CR	4	indirect	-73	building	234098wC11_CPE0002658_assembly_filtered_reseq.fasta	Klebsiella pneumoniae	234098wG11_CPE0002662_assembly_filtered.fasta	Klebsiella pneumoniae	Same Species	303		0.420031
CPE	CJ	6	CR	5	indirect	-60	building	234098wC11_CPE0002658_assembly_filtered_reseq.fasta	Klebsiella pneumoniae	234098wG11_CPE0002662_assembly_filtered.fasta	Klebsiella pneumoniae	Same Species	303		0.420031
CPE	CJ	6	CR	6	indirect	-24	building	234098wC11_CPE0002658_assembly_filtered_reseq.fasta	Klebsiella pneumoniae	234098wG11_CPE0002662_assembly_filtered.fasta	Klebsiella pneumoniae	Same Species	303		0.420031
CPE	CJ	6	CT	1	indirect	-296	building	234098wC11_CPE0002658_assembly_filtered_reseq.fasta	Klebsiella pneumoniae	234098wA2_CPE0002577_assembly_filtered.fasta	Enterobacter hormaechei	Different Species
CPE	CJ	6	CT	2	indirect	-293	building	234098wC11_CPE0002658_assembly_filtered_reseq.fasta	Klebsiella pneumoniae	234098wA2_CPE0002577_assembly_filtered.fasta	Enterobacter hormaechei	Different Species
CPE	CJ	6	CT	3	indirect	-162	building	234098wC11_CPE0002658_assembly_filtered_reseq.fasta	Klebsiella pneumoniae	234098wA2_CPE0002577_assembly_filtered.fasta	Enterobacter hormaechei	Different Species
CPE	CJ	6	CT	4	indirect	-159	building	234098wC11_CPE0002658_assembly_filtered_reseq.fasta	Klebsiella pneumoniae	234098wA2_CPE0002577_assembly_filtered.fasta	Enterobacter hormaechei	Different Species
CPE	CJ	6	CT	5	indirect	-157	building	234098wC11_CPE0002658_assembly_filtered_reseq.fasta	Klebsiella pneumoniae	234098wA2_CPE0002577_assembly_filtered.fasta	Enterobacter hormaechei	Different Species
CPE	CJ	6	CT	6	indirect	-155	ward	234098wC11_CPE0002658_assembly_filtered_reseq.fasta	Klebsiella pneumoniae	234098wA2_CPE0002577_assembly_filtered.fasta	Enterobacter hormaechei	Different Species
CPE	CJ	6	CT	7	indirect	-147	hospital	234098wC11_CPE0002658_assembly_filtered_reseq.fasta	Klebsiella pneumoniae	234098wA2_CPE0002577_assembly_filtered.fasta	Enterobacter hormaechei	Different Species
CPE	CJ	6	CT	8	indirect	-105	ward	234098wC11_CPE0002658_assembly_filtered_reseq.fasta	Klebsiella pneumoniae	234098wA2_CPE0002577_assembly_filtered.fasta	Enterobacter hormaechei	Different Species
CPE	CJ	6	CT	9	indirect	-99	hospital	234098wC11_CPE0002658_assembly_filtered_reseq.fasta	Klebsiella pneumoniae	234098wA2_CPE0002577_assembly_filtered.fasta	Enterobacter hormaechei	Different Species
CPE	CJ	6	CU	1	indirect	-36	building	234098wC11_CPE0002658_assembly_filtered_reseq.fasta	Klebsiella pneumoniae	234099wE4_CPE0002703_assembly_filtered.fasta	Klebsiella pneumoniae	Same Species	21569		0.703027
CPE	CJ	6	CV	1	indirect	-942	building	234098wC11_CPE0002658_assembly_filtered_reseq.fasta	Klebsiella pneumoniae	234098wD11_CPE0002659_assembly_filtered.fasta	Klebsiella pneumoniae	Same Species	21784		0.772116
CPE	CJ	6	CV	2	indirect	-830	hospital	234098wC11_CPE0002658_assembly_filtered_reseq.fasta	Klebsiella pneumoniae	234098wD11_CPE0002659_assembly_filtered.fasta	Klebsiella pneumoniae	Same Species	21784		0.772116
CPE	CJ	6	CV	3	indirect	-828	hospital	234098wC11_CPE0002658_assembly_filtered_reseq.fasta	Klebsiella pneumoniae	234098wD11_CPE0002659_assembly_filtered.fasta	Klebsiella pneumoniae	Same Species	21784		0.772116
CPE	CJ	6	CV	4	indirect	-812	building	234098wC11_CPE0002658_assembly_filtered_reseq.fasta	Klebsiella pneumoniae	234098wD11_CPE0002659_assembly_filtered.fasta	Klebsiella pneumoniae	Same Species	21784		0.772116
CPE	CJ	6	CV	5	indirect	-809	hospital	234098wC11_CPE0002658_assembly_filtered_reseq.fasta	Klebsiella pneumoniae	234098wD11_CPE0002659_assembly_filtered.fasta	Klebsiella pneumoniae	Same Species	21784		0.772116
CPE	CJ	6	CV	6	indirect	-773	hospital	234098wC11_CPE0002658_assembly_filtered_reseq.fasta	Klebsiella pneumoniae	234098wD11_CPE0002659_assembly_filtered.fasta	Klebsiella pneumoniae	Same Species	21784		0.772116
CPE	CJ	6	CV	7	indirect	-762	building	234098wC11_CPE0002658_assembly_filtered_reseq.fasta	Klebsiella pneumoniae	234098wD11_CPE0002659_assembly_filtered.fasta	Klebsiella pneumoniae	Same Species	21784		0.772116
CPE	CJ	6	CV	8	indirect	-758	hospital	234098wC11_CPE0002658_assembly_filtered_reseq.fasta	Klebsiella pneumoniae	234098wD11_CPE0002659_assembly_filtered.fasta	Klebsiella pneumoniae	Same Species	21784		0.772116
CPE	CJ	6	CV	9	indirect	-635	building	234098wC11_CPE0002658_assembly_filtered_reseq.fasta	Klebsiella pneumoniae	234098wD11_CPE0002659_assembly_filtered.fasta	Klebsiella pneumoniae	Same Species	21784		0.772116
CPE	CJ	6	CV	10	indirect	-633	building	234098wC11_CPE0002658_assembly_filtered_reseq.fasta	Klebsiella pneumoniae	234098wD11_CPE0002659_assembly_filtered.fasta	Klebsiella pneumoniae	Same Species	21784		0.772116
CPE	CJ	6	CV	11	indirect	-515	ward	234098wC11_CPE0002658_assembly_filtered_reseq.fasta	Klebsiella pneumoniae	234098wD11_CPE0002659_assembly_filtered.fasta	Klebsiella pneumoniae	Same Species	21784		0.772116
CPE	CJ	6	CV	12	indirect	-151	hospital	234098wC11_CPE0002658_assembly_filtered_reseq.fasta	Klebsiella pneumoniae	234098wD11_CPE0002659_assembly_filtered.fasta	Klebsiella pneumoniae	Same Species	21784		0.772116
CPE	CJ	6	CV	13	indirect	-65	building	234098wC11_CPE0002658_assembly_filtered_reseq.fasta	Klebsiella pneumoniae	234098wD11_CPE0002659_assembly_filtered.fasta	Klebsiella pneumoniae	Same Species	21784		0.772116
CPE	CJ	6	CV	14	indirect	-77	building	234098wC11_CPE0002658_assembly_filtered_reseq.fasta	Klebsiella pneumoniae	234098wD11_CPE0002659_assembly_filtered.fasta	Klebsiella pneumoniae	Same Species	21784		0.772116
CPE	CJ	6	CW	2	indirect	-119	building	234098wC11_CPE0002658_assembly_filtered_reseq.fasta	Klebsiella pneumoniae	234099wD1_CPE0002672_assembly_filtered.fasta	Klebsiella pneumoniae	Same Species	6		0.247267
CPE	CJ	6	CW	3	indirect	-104	hospital	234098wC11_CPE0002658_assembly_filtered_reseq.fasta	Klebsiella pneumoniae	234099wD1_CPE0002672_assembly_filtered.fasta	Klebsiella pneumoniae	Same Species	6		0.247267
CPE	CJ	6	CW	4	indirect	-55	building	234098wC11_CPE0002658_assembly_filtered_reseq.fasta	Klebsiella pneumoniae	234099wD1_CPE0002672_assembly_filtered.fasta	Klebsiella pneumoniae	Same Species	6		0.247267
CPE	CJ	6	CW	5	indirect	-49	hospital	234098wC11_CPE0002658_assembly_filtered_reseq.fasta	Klebsiella pneumoniae	234099wD1_CPE0002672_assembly_filtered.fasta	Klebsiella pneumoniae	Same Species	6		0.247267
CPE	CJ	6	CW	6	indirect	-227	building	234098wC11_CPE0002658_assembly_filtered_reseq.fasta	Klebsiella pneumoniae	234099wD1_CPE0002672_assembly_filtered.fasta	Klebsiella pneumoniae	Same Species	6		0.247267
CPE	CJ	6	CX	1	indirect	-750	building	234098wC11_CPE0002658_assembly_filtered_reseq.fasta	Klebsiella pneumoniae	234099wD4_CPE0002702_assembly_filtered.fasta	Klebsiella pneumoniae	Same Species	21173		0.662541
CPE	CJ	6	CX	2	indirect	-744	building	234098wC11_CPE0002658_assembly_filtered_reseq.fasta	Klebsiella pneumoniae	234099wD4_CPE0002702_assembly_filtered.fasta	Klebsiella pneumoniae	Same Species	21173		0.662541
CPE	CJ	6	CX	3	indirect	-743	hospital	234098wC11_CPE0002658_assembly_filtered_reseq.fasta	Klebsiella pneumoniae	234099wD4_CPE0002702_assembly_filtered.fasta	Klebsiella pneumoniae	Same Species	21173		0.662541
CPE	CJ	6	CX	4	indirect	-697	building	234098wC11_CPE0002658_assembly_filtered_reseq.fasta	Klebsiella pneumoniae	234099wD4_CPE0002702_assembly_filtered.fasta	Klebsiella pneumoniae	Same Species	21173		0.662541
CPE	CJ	6	CX	5	indirect	-695	building	234098wC11_CPE0002658_assembly_filtered_reseq.fasta	Klebsiella pneumoniae	234099wD4_CPE0002702_assembly_filtered.fasta	Klebsiella pneumoniae	Same Species	21173		0.662541
CPE	CJ	6	CX	6	indirect	-686	building	234098wC11_CPE0002658_assembly_filtered_reseq.fasta	Klebsiella pneumoniae	234099wD4_CPE0002702_assembly_filtered.fasta	Klebsiella pneumoniae	Same Species	21173		0.662541
CPE	CJ	6	CX	7	indirect	-681	hospital	234098wC11_CPE0002658_assembly_filtered_reseq.fasta	Klebsiella pneumoniae	234099wD4_CPE0002702_assembly_filtered.fasta	Klebsiella pneumoniae	Same Species	21173		0.662541
CPE	CJ	6	CX	8	indirect	-666	building	234098wC11_CPE0002658_assembly_filtered_reseq.fasta	Klebsiella pneumoniae	234099wD4_CPE0002702_assembly_filtered.fasta	Klebsiella pneumoniae	Same Species	21173		0.662541
CPE	CJ	6	CX	9	indirect	-651	hospital	234098wC11_CPE0002658_assembly_filtered_reseq.fasta	Klebsiella pneumoniae	234099wD4_CPE0002702_assembly_filtered.fasta	Klebsiella pneumoniae	Same Species	21173		0.662541
CPE	CJ	6	CX	10	indirect	-512	building	234098wC11_CPE0002658_assembly_filtered_reseq.fasta	Klebsiella pneumoniae	234099wD4_CPE0002702_assembly_filtered.fasta	Klebsiella pneumoniae	Same Species	21173		0.662541
CPE	CJ	6	CX	11	indirect	-507	hospital	234098wC11_CPE0002658_assembly_filtered_reseq.fasta	Klebsiella pneumoniae	234099wD4_CPE0002702_assembly_filtered.fasta	Klebsiella pneumoniae	Same Species	21173		0.662541
CPE	CJ	6	CX	12	indirect	-435	building	234098wC11_CPE0002658_assembly_filtered_reseq.fasta	Klebsiella pneumoniae	234099wD4_CPE0002702_assembly_filtered.fasta	Klebsiella pneumoniae	Same Species	21173		0.662541
CPE	CJ	6	CX	13	indirect	-288	building	234098wC11_CPE0002658_assembly_filtered_reseq.fasta	Klebsiella pneumoniae	234099wD4_CPE0002702_assembly_filtered.fasta	Klebsiella pneumoniae	Same Species	21173		0.662541
CPE	CJ	6	CX	14	indirect	-278	hospital	234098wC11_CPE0002658_assembly_filtered_reseq.fasta	Klebsiella pneumoniae	234099wD4_CPE0002702_assembly_filtered.fasta	Klebsiella pneumoniae	Same Species	21173		0.662541
CPE	CJ	6	CX	15	indirect	-266	building	234098wC11_CPE0002658_assembly_filtered_reseq.fasta	Klebsiella pneumoniae	234099wD4_CPE0002702_assembly_filtered.fasta	Klebsiella pneumoniae	Same Species	21173		0.662541
CPE	CJ	6	CX	16	indirect	-256	building	234098wC11_CPE0002658_assembly_filtered_reseq.fasta	Klebsiella pneumoniae	234099wD4_CPE0002702_assembly_filtered.fasta	Klebsiella pneumoniae	Same Species	21173		0.662541
CPE	CJ	6	CX	17	indirect	-254	hospital	234098wC11_CPE0002658_assembly_filtered_reseq.fasta	Klebsiella pneumoniae	234099wD4_CPE0002702_assembly_filtered.fasta	Klebsiella pneumoniae	Same Species	21173		0.662541
CPE	CJ	6	CX	21	indirect	-33	hospital	234098wC11_CPE0002658_assembly_filtered_reseq.fasta	Klebsiella pneumoniae	234099wD4_CPE0002702_assembly_filtered.fasta	Klebsiella pneumoniae	Same Species	21173		0.662541
CPE	CJ	6	CX	22	indirect	-32	building	234098wC11_CPE0002658_assembly_filtered_reseq.fasta	Klebsiella pneumoniae	234099wD4_CPE0002702_assembly_filtered.fasta	Klebsiella pneumoniae	Same Species	21173		0.662541
CPE	CJ	6	CY	1	indirect	-470	building	234098wC11_CPE0002658_assembly_filtered_reseq.fasta	Klebsiella pneumoniae	234098wA12_CPE0002664_assembly_filtered.fasta	Escherichia coli	Different Species
CPE	CJ	6	CY	1	indirect	-470	building	234098wC11_CPE0002658_assembly_filtered_reseq.fasta	Klebsiella pneumoniae	234099wA2_CPE0002677_assembly_filtered.fasta	Escherichia coli	Different Species
CPE	CJ	6	CY	2	indirect	-464	hospital	234098wC11_CPE0002658_assembly_filtered_reseq.fasta	Klebsiella pneumoniae	234098wA12_CPE0002664_assembly_filtered.fasta	Escherichia coli	Different Species
CPE	CJ	6	CY	2	indirect	-464	hospital	234098wC11_CPE0002658_assembly_filtered_reseq.fasta	Klebsiella pneumoniae	234099wA2_CPE0002677_assembly_filtered.fasta	Escherichia coli	Different Species
CPE	CJ	6	CY	3	indirect	-452	hospital	234098wC11_CPE0002658_assembly_filtered_reseq.fasta	Klebsiella pneumoniae	234098wA12_CPE0002664_assembly_filtered.fasta	Escherichia coli	Different Species
CPE	CJ	6	CY	3	indirect	-452	hospital	234098wC11_CPE0002658_assembly_filtered_reseq.fasta	Klebsiella pneumoniae	234099wA2_CPE0002677_assembly_filtered.fasta	Escherichia coli	Different Species
CPE	CJ	6	CY	6	indirect	-352	building	234098wC11_CPE0002658_assembly_filtered_reseq.fasta	Klebsiella pneumoniae	234098wA12_CPE0002664_assembly_filtered.fasta	Escherichia coli	Different Species
CPE	CJ	6	CY	6	indirect	-352	building	234098wC11_CPE0002658_assembly_filtered_reseq.fasta	Klebsiella pneumoniae	234099wA2_CPE0002677_assembly_filtered.fasta	Escherichia coli	Different Species
CPE	CJ	6	CY	7	indirect	-349	hospital	234098wC11_CPE0002658_assembly_filtered_reseq.fasta	Klebsiella pneumoniae	234098wA12_CPE0002664_assembly_filtered.fasta	Escherichia coli	Different Species
CPE	CJ	6	CY	7	indirect	-349	hospital	234098wC11_CPE0002658_assembly_filtered_reseq.fasta	Klebsiella pneumoniae	234099wA2_CPE0002677_assembly_filtered.fasta	Escherichia coli	Different Species
CPE	CJ	6	CY	8	indirect	-342	hospital	234098wC11_CPE0002658_assembly_filtered_reseq.fasta	Klebsiella pneumoniae	234098wA12_CPE0002664_assembly_filtered.fasta	Escherichia coli	Different Species
CPE	CJ	6	CY	8	indirect	-342	hospital	234098wC11_CPE0002658_assembly_filtered_reseq.fasta	Klebsiella pneumoniae	234099wA2_CPE0002677_assembly_filtered.fasta	Escherichia coli	Different Species
CPE	CJ	6	CY	9	indirect	-60	hospital	234098wC11_CPE0002658_assembly_filtered_reseq.fasta	Klebsiella pneumoniae	234098wA12_CPE0002664_assembly_filtered.fasta	Escherichia coli	Different Species
CPE	CJ	6	CY	9	indirect	-60	hospital	234098wC11_CPE0002658_assembly_filtered_reseq.fasta	Klebsiella pneumoniae	234099wA2_CPE0002677_assembly_filtered.fasta	Escherichia coli	Different Species
CPE	CJ	6	CY	10	indirect	-49	building	234098wC11_CPE0002658_assembly_filtered_reseq.fasta	Klebsiella pneumoniae	234098wA12_CPE0002664_assembly_filtered.fasta	Escherichia coli	Different Species
CPE	CJ	6	CY	10	indirect	-49	building	234098wC11_CPE0002658_assembly_filtered_reseq.fasta	Klebsiella pneumoniae	234099wA2_CPE0002677_assembly_filtered.fasta	Escherichia coli	Different Species
CPE	CJ	6	CY	11	indirect	-43	hospital	234098wC11_CPE0002658_assembly_filtered_reseq.fasta	Klebsiella pneumoniae	234098wA12_CPE0002664_assembly_filtered.fasta	Escherichia coli	Different Species
CPE	CJ	6	CY	11	indirect	-43	hospital	234098wC11_CPE0002658_assembly_filtered_reseq.fasta	Klebsiella pneumoniae	234099wA2_CPE0002677_assembly_filtered.fasta	Escherichia coli	Different Species
CPE	CJ	6	DA	1	indirect	-102	building	234098wC11_CPE0002658_assembly_filtered_reseq.fasta	Klebsiella pneumoniae	234098wF2_CPE0002582_assembly_filtered.fasta	Enterobacter hormaechei	Different Species
CPE	CJ	6	DB	8	indirect	-89	building	234098wC11_CPE0002658_assembly_filtered_reseq.fasta	Klebsiella pneumoniae	234099wH1_CPE0002676_assembly_filtered.fasta	Klebsiella pneumoniae	Same Species	21761		0.666667
CPE	CJ	6	DD	3	indirect	-32	hospital	234098wC11_CPE0002658_assembly_filtered_reseq.fasta	Klebsiella pneumoniae	234099wG4_CPE0002705_assembly_filtered.fasta	Klebsiella pneumoniae	Same Species	15		0.0193424
CPE	CJ	6	DD	4	indirect	-16	hospital	234098wC11_CPE0002658_assembly_filtered_reseq.fasta	Klebsiella pneumoniae	234099wG4_CPE0002705_assembly_filtered.fasta	Klebsiella pneumoniae	Same Species	15		0.0193424
CPE	CJ	6	DE	1	indirect	-78	building	234098wC11_CPE0002658_assembly_filtered_reseq.fasta	Klebsiella pneumoniae	234098wE11_CPE0002660_assembly_filtered.fasta	Klebsiella pneumoniae	Same Species	21784		0.77194
CPE	CJ	6	DE	2	indirect	-73	building	234098wC11_CPE0002658_assembly_filtered_reseq.fasta	Klebsiella pneumoniae	234098wE11_CPE0002660_assembly_filtered.fasta	Klebsiella pneumoniae	Same Species	21784		0.77194
CPE	CJ	6	DE	3	indirect	-57	building	234098wC11_CPE0002658_assembly_filtered_reseq.fasta	Klebsiella pneumoniae	234098wE11_CPE0002660_assembly_filtered.fasta	Klebsiella pneumoniae	Same Species	21784		0.77194
CPE	CJ	6	DE	4	indirect	-53	building	234098wC11_CPE0002658_assembly_filtered_reseq.fasta	Klebsiella pneumoniae	234098wE11_CPE0002660_assembly_filtered.fasta	Klebsiella pneumoniae	Same Species	21784		0.77194
CPE	CJ	6	DE	5	indirect	-42	hospital	234098wC11_CPE0002658_assembly_filtered_reseq.fasta	Klebsiella pneumoniae	234098wE11_CPE0002660_assembly_filtered.fasta	Klebsiella pneumoniae	Same Species	21784		0.77194
CPE	CJ	6	DF	1	indirect	-804	building	234098wC11_CPE0002658_assembly_filtered_reseq.fasta	Klebsiella pneumoniae	234098wG6_CPE0002621_assembly_filtered.fasta	Enterobacter hormaechei	Different Species
CPE	CJ	6	DF	2	indirect	-800	hospital	234098wC11_CPE0002658_assembly_filtered_reseq.fasta	Klebsiella pneumoniae	234098wG6_CPE0002621_assembly_filtered.fasta	Enterobacter hormaechei	Different Species
CPE	CJ	6	DF	3	indirect	-519	building	234098wC11_CPE0002658_assembly_filtered_reseq.fasta	Klebsiella pneumoniae	234098wG6_CPE0002621_assembly_filtered.fasta	Enterobacter hormaechei	Different Species
CPE	CJ	6	DF	4	indirect	-518	building	234098wC11_CPE0002658_assembly_filtered_reseq.fasta	Klebsiella pneumoniae	234098wG6_CPE0002621_assembly_filtered.fasta	Enterobacter hormaechei	Different Species
CPE	CJ	6	DF	5	indirect	-500	building	234098wC11_CPE0002658_assembly_filtered_reseq.fasta	Klebsiella pneumoniae	234098wG6_CPE0002621_assembly_filtered.fasta	Enterobacter hormaechei	Different Species
CPE	CJ	6	DF	6	indirect	-209	building	234098wC11_CPE0002658_assembly_filtered_reseq.fasta	Klebsiella pneumoniae	234098wG6_CPE0002621_assembly_filtered.fasta	Enterobacter hormaechei	Different Species
CPE	CJ	6	DF	7	indirect	-197	building	234098wC11_CPE0002658_assembly_filtered_reseq.fasta	Klebsiella pneumoniae	234098wG6_CPE0002621_assembly_filtered.fasta	Enterobacter hormaechei	Different Species
CPE	CJ	6	DF	8	indirect	-185	building	234098wC11_CPE0002658_assembly_filtered_reseq.fasta	Klebsiella pneumoniae	234098wG6_CPE0002621_assembly_filtered.fasta	Enterobacter hormaechei	Different Species
CPE	CJ	6	DF	9	indirect	-177	hospital	234098wC11_CPE0002658_assembly_filtered_reseq.fasta	Klebsiella pneumoniae	234098wG6_CPE0002621_assembly_filtered.fasta	Enterobacter hormaechei	Different Species
CPE	CJ	6	DF	10	indirect	-159	building	234098wC11_CPE0002658_assembly_filtered_reseq.fasta	Klebsiella pneumoniae	234098wG6_CPE0002621_assembly_filtered.fasta	Enterobacter hormaechei	Different Species
CPE	CJ	6	DF	11	indirect	-156	building	234098wC11_CPE0002658_assembly_filtered_reseq.fasta	Klebsiella pneumoniae	234098wG6_CPE0002621_assembly_filtered.fasta	Enterobacter hormaechei	Different Species
CPE	CJ	6	DF	12	indirect	-97	hospital	234098wC11_CPE0002658_assembly_filtered_reseq.fasta	Klebsiella pneumoniae	234098wG6_CPE0002621_assembly_filtered.fasta	Enterobacter hormaechei	Different Species
CPE	CJ	6	DF	13	indirect	-35	hospital	234098wC11_CPE0002658_assembly_filtered_reseq.fasta	Klebsiella pneumoniae	234098wG6_CPE0002621_assembly_filtered.fasta	Enterobacter hormaechei	Different Species
CPE	CJ	6	DF	14	indirect	-29	building	234098wC11_CPE0002658_assembly_filtered_reseq.fasta	Klebsiella pneumoniae	234098wG6_CPE0002621_assembly_filtered.fasta	Enterobacter hormaechei	Different Species
CPE	CJ	6	DF	15	indirect	-16	building	234098wC11_CPE0002658_assembly_filtered_reseq.fasta	Klebsiella pneumoniae	234098wG6_CPE0002621_assembly_filtered.fasta	Enterobacter hormaechei	Different Species
CPE	CJ	6	DF	16	indirect	-17	hospital	234098wC11_CPE0002658_assembly_filtered_reseq.fasta	Klebsiella pneumoniae	234098wG6_CPE0002621_assembly_filtered.fasta	Enterobacter hormaechei	Different Species
CPE	CJ	6	DF	17	indirect	-28	building	234098wC11_CPE0002658_assembly_filtered_reseq.fasta	Klebsiella pneumoniae	234098wG6_CPE0002621_assembly_filtered.fasta	Enterobacter hormaechei	Different Species
CPE	CJ	6	DF	18	indirect	-58	building	234098wC11_CPE0002658_assembly_filtered_reseq.fasta	Klebsiella pneumoniae	234098wG6_CPE0002621_assembly_filtered.fasta	Enterobacter hormaechei	Different Species
CPE	CJ	6	DF	19	indirect	-59	hospital	234098wC11_CPE0002658_assembly_filtered_reseq.fasta	Klebsiella pneumoniae	234098wG6_CPE0002621_assembly_filtered.fasta	Enterobacter hormaechei	Different Species
CPE	CJ	6	DF	20	indirect	-99	building	234098wC11_CPE0002658_assembly_filtered_reseq.fasta	Klebsiella pneumoniae	234098wG6_CPE0002621_assembly_filtered.fasta	Enterobacter hormaechei	Different Species
CPE	CJ	6	DF	21	indirect	-125	hospital	234098wC11_CPE0002658_assembly_filtered_reseq.fasta	Klebsiella pneumoniae	234098wG6_CPE0002621_assembly_filtered.fasta	Enterobacter hormaechei	Different Species
CPE	CJ	6	DF	22	indirect	-140	building	234098wC11_CPE0002658_assembly_filtered_reseq.fasta	Klebsiella pneumoniae	234098wG6_CPE0002621_assembly_filtered.fasta	Enterobacter hormaechei	Different Species
CPE	CJ	6	DF	23	indirect	-141	hospital	234098wC11_CPE0002658_assembly_filtered_reseq.fasta	Klebsiella pneumoniae	234098wG6_CPE0002621_assembly_filtered.fasta	Enterobacter hormaechei	Different Species
CPE	CJ	6	DF	24	indirect	-160	building	234098wC11_CPE0002658_assembly_filtered_reseq.fasta	Klebsiella pneumoniae	234098wG6_CPE0002621_assembly_filtered.fasta	Enterobacter hormaechei	Different Species
CPE	CJ	6	DF	25	indirect	-161	hospital	234098wC11_CPE0002658_assembly_filtered_reseq.fasta	Klebsiella pneumoniae	234098wG6_CPE0002621_assembly_filtered.fasta	Enterobacter hormaechei	Different Species
CPE	CJ	6	DF	26	indirect	-189	hospital	234098wC11_CPE0002658_assembly_filtered_reseq.fasta	Klebsiella pneumoniae	234098wG6_CPE0002621_assembly_filtered.fasta	Enterobacter hormaechei	Different Species
CPE	CJ	6	DF	27	indirect	-207	hospital	234098wC11_CPE0002658_assembly_filtered_reseq.fasta	Klebsiella pneumoniae	234098wG6_CPE0002621_assembly_filtered.fasta	Enterobacter hormaechei	Different Species
CPE	CJ	6	DF	28	indirect	-213	hospital	234098wC11_CPE0002658_assembly_filtered_reseq.fasta	Klebsiella pneumoniae	234098wG6_CPE0002621_assembly_filtered.fasta	Enterobacter hormaechei	Different Species
CPE	CJ	6	DF	29	indirect	-256	hospital	234098wC11_CPE0002658_assembly_filtered_reseq.fasta	Klebsiella pneumoniae	234098wG6_CPE0002621_assembly_filtered.fasta	Enterobacter hormaechei	Different Species
CPE	CJ	6	DF	30	indirect	-261	hospital	234098wC11_CPE0002658_assembly_filtered_reseq.fasta	Klebsiella pneumoniae	234098wG6_CPE0002621_assembly_filtered.fasta	Enterobacter hormaechei	Different Species
CPE	CJ	6	DF	31	indirect	-264	hospital	234098wC11_CPE0002658_assembly_filtered_reseq.fasta	Klebsiella pneumoniae	234098wG6_CPE0002621_assembly_filtered.fasta	Enterobacter hormaechei	Different Species
CPE	CJ	6	DF	32	indirect	-268	building	234098wC11_CPE0002658_assembly_filtered_reseq.fasta	Klebsiella pneumoniae	234098wG6_CPE0002621_assembly_filtered.fasta	Enterobacter hormaechei	Different Species
CPE	CJ	6	DF	33	indirect	-271	hospital	234098wC11_CPE0002658_assembly_filtered_reseq.fasta	Klebsiella pneumoniae	234098wG6_CPE0002621_assembly_filtered.fasta	Enterobacter hormaechei	Different Species
CPE	CJ	6	DG	1	indirect	-36	building	234098wC11_CPE0002658_assembly_filtered_reseq.fasta	Klebsiella pneumoniae	234099wC4_CPE0002701_assembly_filtered.fasta	Escherichia coli	Different Species
CPE	CJ	6	DG	2	indirect	-32	hospital	234098wC11_CPE0002658_assembly_filtered_reseq.fasta	Klebsiella pneumoniae	234099wC4_CPE0002701_assembly_filtered.fasta	Escherichia coli	Different Species
CPE	CJ	6	DH	1	indirect	-893	building	234098wC11_CPE0002658_assembly_filtered_reseq.fasta	Klebsiella pneumoniae	234098wB11_CPE0002657_assembly_filtered.fasta	Escherichia coli	Different Species
CPE	CJ	6	DH	2	indirect	-892	building	234098wC11_CPE0002658_assembly_filtered_reseq.fasta	Klebsiella pneumoniae	234098wB11_CPE0002657_assembly_filtered.fasta	Escherichia coli	Different Species
CPE	CJ	6	DH	3	indirect	-891	building	234098wC11_CPE0002658_assembly_filtered_reseq.fasta	Klebsiella pneumoniae	234098wB11_CPE0002657_assembly_filtered.fasta	Escherichia coli	Different Species
CPE	CJ	6	DH	4	indirect	-69	building	234098wC11_CPE0002658_assembly_filtered_reseq.fasta	Klebsiella pneumoniae	234098wB11_CPE0002657_assembly_filtered.fasta	Escherichia coli	Different Species
CPE	CJ	6	DH	5	indirect	-136	building	234098wC11_CPE0002658_assembly_filtered_reseq.fasta	Klebsiella pneumoniae	234098wB11_CPE0002657_assembly_filtered.fasta	Escherichia coli	Different Species
CPE	CJ	6	DH	6	indirect	-137	hospital	234098wC11_CPE0002658_assembly_filtered_reseq.fasta	Klebsiella pneumoniae	234098wB11_CPE0002657_assembly_filtered.fasta	Escherichia coli	Different Species
CPE	CJ	6	DN	1	indirect	-72	building	234098wC11_CPE0002658_assembly_filtered_reseq.fasta	Klebsiella pneumoniae	234098wD4_CPE0002596_assembly_filtered.fasta	Citrobacter freundii	Different Species
CPE	CJ	6	DO	1	indirect	-95	building	234098wC11_CPE0002658_assembly_filtered_reseq.fasta	Klebsiella pneumoniae	234098wC6_CPE0002617_assembly_filtered.fasta	Escherichia coli	Different Species
CPE	CJ	6	DO	2	indirect	-91	hospital	234098wC11_CPE0002658_assembly_filtered_reseq.fasta	Klebsiella pneumoniae	234098wC6_CPE0002617_assembly_filtered.fasta	Escherichia coli	Different Species
CPE	CJ	6	DO	3	indirect	-88	building	234098wC11_CPE0002658_assembly_filtered_reseq.fasta	Klebsiella pneumoniae	234098wC6_CPE0002617_assembly_filtered.fasta	Escherichia coli	Different Species
CPE	CJ	6	DO	4	indirect	-81	hospital	234098wC11_CPE0002658_assembly_filtered_reseq.fasta	Klebsiella pneumoniae	234098wC6_CPE0002617_assembly_filtered.fasta	Escherichia coli	Different Species
CPE	CJ	6	DP	1	indirect	-102	hospital	234098wC11_CPE0002658_assembly_filtered_reseq.fasta	Klebsiella pneumoniae	234098wG2_CPE0002583_assembly_filtered.fasta	Citrobacter freundii	Different Species
CPE	CJ	6	DP	2	indirect	-99	hospital	234098wC11_CPE0002658_assembly_filtered_reseq.fasta	Klebsiella pneumoniae	234098wG2_CPE0002583_assembly_filtered.fasta	Citrobacter freundii	Different Species
CPE	CJ	6	DQ	1	indirect	-93	building	234098wC11_CPE0002658_assembly_filtered_reseq.fasta	Klebsiella pneumoniae	234098wF4_CPE0002598_assembly_filtered.fasta	Enterobacter hormaechei	Different Species
CPE	CJ	6	DQ	2	indirect	-92	ward	234098wC11_CPE0002658_assembly_filtered_reseq.fasta	Klebsiella pneumoniae	234098wF4_CPE0002598_assembly_filtered.fasta	Enterobacter hormaechei	Different Species
CPE	CJ	6	DT	1	indirect	-48	building	234098wC11_CPE0002658_assembly_filtered_reseq.fasta	Klebsiella pneumoniae	234099wG1_CPE0002675_assembly_filtered.fasta	Enterobacter hormaechei	Different Species
CPE	CJ	6	DW	1	indirect	-932	building	234098wC11_CPE0002658_assembly_filtered_reseq.fasta	Klebsiella pneumoniae	234099wG3_CPE0002696_assembly_filtered.fasta	Enterobacter hormaechei	Different Species
CPE	CJ	6	DW	2	indirect	-927	hospital	234098wC11_CPE0002658_assembly_filtered_reseq.fasta	Klebsiella pneumoniae	234099wG3_CPE0002696_assembly_filtered.fasta	Enterobacter hormaechei	Different Species
CPE	CJ	6	DW	4	indirect	-722	building	234098wC11_CPE0002658_assembly_filtered_reseq.fasta	Klebsiella pneumoniae	234099wG3_CPE0002696_assembly_filtered.fasta	Enterobacter hormaechei	Different Species
CPE	CJ	6	DW	5	indirect	-639	building	234098wC11_CPE0002658_assembly_filtered_reseq.fasta	Klebsiella pneumoniae	234099wG3_CPE0002696_assembly_filtered.fasta	Enterobacter hormaechei	Different Species
CPE	CJ	6	DW	8	indirect	-40	building	234098wC11_CPE0002658_assembly_filtered_reseq.fasta	Klebsiella pneumoniae	234099wG3_CPE0002696_assembly_filtered.fasta	Enterobacter hormaechei	Different Species
CPE	CJ	6	DW	9	indirect	-31	hospital	234098wC11_CPE0002658_assembly_filtered_reseq.fasta	Klebsiella pneumoniae	234099wG3_CPE0002696_assembly_filtered.fasta	Enterobacter hormaechei	Different Species
CPE	CJ	6	DX	1	indirect	-181	building	234098wC11_CPE0002658_assembly_filtered_reseq.fasta	Klebsiella pneumoniae	234098wE9_CPE0002644_assembly_filtered.fasta	Citrobacter freundii	Different Species
CPE	CJ	6	DX	2	indirect	-114	building	234098wC11_CPE0002658_assembly_filtered_reseq.fasta	Klebsiella pneumoniae	234098wE9_CPE0002644_assembly_filtered.fasta	Citrobacter freundii	Different Species
CPE	CJ	6	DX	3	indirect	-99	building	234098wC11_CPE0002658_assembly_filtered_reseq.fasta	Klebsiella pneumoniae	234098wE9_CPE0002644_assembly_filtered.fasta	Citrobacter freundii	Different Species
CPE	CJ	6	DX	4	indirect	-97	building	234098wC11_CPE0002658_assembly_filtered_reseq.fasta	Klebsiella pneumoniae	234098wE9_CPE0002644_assembly_filtered.fasta	Citrobacter freundii	Different Species
CPE	CJ	6	DY	1	indirect	-80	building	234098wC11_CPE0002658_assembly_filtered_reseq.fasta	Klebsiella pneumoniae	234098wH8_CPE0002638_assembly_filtered.fasta	Klebsiella pneumoniae	Same Species	21572		0.696377
CPE	CJ	6	DY	2	indirect	-79	hospital	234098wC11_CPE0002658_assembly_filtered_reseq.fasta	Klebsiella pneumoniae	234098wH8_CPE0002638_assembly_filtered.fasta	Klebsiella pneumoniae	Same Species	21572		0.696377
CPE	CJ	6	DZ	1	indirect	-903	building	234098wC11_CPE0002658_assembly_filtered_reseq.fasta	Klebsiella pneumoniae	234098wF1_CPE0002574_assembly_filtered.fasta	Klebsiella pneumoniae	Same Species	294		0.542384
CPE	CJ	6	EA	1	indirect	-878	building	234098wC11_CPE0002658_assembly_filtered_reseq.fasta	Klebsiella pneumoniae	234099wE2_CPE0002681_assembly_filtered.fasta	Citrobacter amalonaticus	Different Species
CPE	CJ	6	EA	2	indirect	-868	hospital	234098wC11_CPE0002658_assembly_filtered_reseq.fasta	Klebsiella pneumoniae	234099wE2_CPE0002681_assembly_filtered.fasta	Citrobacter amalonaticus	Different Species
CPE	CJ	6	EA	3	indirect	-772	building	234098wC11_CPE0002658_assembly_filtered_reseq.fasta	Klebsiella pneumoniae	234099wE2_CPE0002681_assembly_filtered.fasta	Citrobacter amalonaticus	Different Species
CPE	CJ	6	EA	4	indirect	-647	building	234098wC11_CPE0002658_assembly_filtered_reseq.fasta	Klebsiella pneumoniae	234099wE2_CPE0002681_assembly_filtered.fasta	Citrobacter amalonaticus	Different Species
CPE	CJ	6	EA	5	indirect	-642	hospital	234098wC11_CPE0002658_assembly_filtered_reseq.fasta	Klebsiella pneumoniae	234099wE2_CPE0002681_assembly_filtered.fasta	Citrobacter amalonaticus	Different Species
CPE	CJ	6	EA	6	indirect	-484	hospital	234098wC11_CPE0002658_assembly_filtered_reseq.fasta	Klebsiella pneumoniae	234099wE2_CPE0002681_assembly_filtered.fasta	Citrobacter amalonaticus	Different Species
CPE	CJ	6	EA	7	indirect	-352	hospital	234098wC11_CPE0002658_assembly_filtered_reseq.fasta	Klebsiella pneumoniae	234099wE2_CPE0002681_assembly_filtered.fasta	Citrobacter amalonaticus	Different Species
CPE	CJ	6	EA	8	indirect	-46	building	234098wC11_CPE0002658_assembly_filtered_reseq.fasta	Klebsiella pneumoniae	234099wE2_CPE0002681_assembly_filtered.fasta	Citrobacter amalonaticus	Different Species
CPE	CJ	6	EA	9	indirect	-39	hospital	234098wC11_CPE0002658_assembly_filtered_reseq.fasta	Klebsiella pneumoniae	234099wE2_CPE0002681_assembly_filtered.fasta	Citrobacter amalonaticus	Different Species
CPE	CJ	6	EA	10	indirect	-22	hospital	234098wC11_CPE0002658_assembly_filtered_reseq.fasta	Klebsiella pneumoniae	234099wE2_CPE0002681_assembly_filtered.fasta	Citrobacter amalonaticus	Different Species
CPE	CJ	6	EA	11	indirect	-139	hospital	234098wC11_CPE0002658_assembly_filtered_reseq.fasta	Klebsiella pneumoniae	234099wE2_CPE0002681_assembly_filtered.fasta	Citrobacter amalonaticus	Different Species
CPE	CJ	6	EC	1	indirect	-895	building	234098wC11_CPE0002658_assembly_filtered_reseq.fasta	Klebsiella pneumoniae	234098wC7_CPE0002625_assembly_filtered.fasta	Klebsiella pneumoniae	Same Species	120		0.479452
CPE	CJ	6	EC	2	indirect	-791	hospital	234098wC11_CPE0002658_assembly_filtered_reseq.fasta	Klebsiella pneumoniae	234098wC7_CPE0002625_assembly_filtered.fasta	Klebsiella pneumoniae	Same Species	120		0.479452
CPE	CJ	6	EC	3	indirect	-654	hospital	234098wC11_CPE0002658_assembly_filtered_reseq.fasta	Klebsiella pneumoniae	234098wC7_CPE0002625_assembly_filtered.fasta	Klebsiella pneumoniae	Same Species	120		0.479452
CPE	CJ	6	EC	4	indirect	-567	building	234098wC11_CPE0002658_assembly_filtered_reseq.fasta	Klebsiella pneumoniae	234098wC7_CPE0002625_assembly_filtered.fasta	Klebsiella pneumoniae	Same Species	120		0.479452
CPE	CJ	6	EC	5	indirect	-559	building	234098wC11_CPE0002658_assembly_filtered_reseq.fasta	Klebsiella pneumoniae	234098wC7_CPE0002625_assembly_filtered.fasta	Klebsiella pneumoniae	Same Species	120		0.479452
CPE	CJ	6	EC	6	indirect	-557	building	234098wC11_CPE0002658_assembly_filtered_reseq.fasta	Klebsiella pneumoniae	234098wC7_CPE0002625_assembly_filtered.fasta	Klebsiella pneumoniae	Same Species	120		0.479452
CPE	CJ	6	EC	7	indirect	-542	building	234098wC11_CPE0002658_assembly_filtered_reseq.fasta	Klebsiella pneumoniae	234098wC7_CPE0002625_assembly_filtered.fasta	Klebsiella pneumoniae	Same Species	120		0.479452
CPE	CJ	6	EC	8	indirect	-539	building	234098wC11_CPE0002658_assembly_filtered_reseq.fasta	Klebsiella pneumoniae	234098wC7_CPE0002625_assembly_filtered.fasta	Klebsiella pneumoniae	Same Species	120		0.479452
CPE	CJ	6	EC	9	indirect	-538	building	234098wC11_CPE0002658_assembly_filtered_reseq.fasta	Klebsiella pneumoniae	234098wC7_CPE0002625_assembly_filtered.fasta	Klebsiella pneumoniae	Same Species	120		0.479452
CPE	CJ	6	EC	10	indirect	-514	building	234098wC11_CPE0002658_assembly_filtered_reseq.fasta	Klebsiella pneumoniae	234098wC7_CPE0002625_assembly_filtered.fasta	Klebsiella pneumoniae	Same Species	120		0.479452
CPE	CJ	6	EC	11	indirect	-508	building	234098wC11_CPE0002658_assembly_filtered_reseq.fasta	Klebsiella pneumoniae	234098wC7_CPE0002625_assembly_filtered.fasta	Klebsiella pneumoniae	Same Species	120		0.479452
CPE	CJ	6	EC	12	indirect	-478	hospital	234098wC11_CPE0002658_assembly_filtered_reseq.fasta	Klebsiella pneumoniae	234098wC7_CPE0002625_assembly_filtered.fasta	Klebsiella pneumoniae	Same Species	120		0.479452
CPE	CJ	6	EC	13	indirect	-367	hospital	234098wC11_CPE0002658_assembly_filtered_reseq.fasta	Klebsiella pneumoniae	234098wC7_CPE0002625_assembly_filtered.fasta	Klebsiella pneumoniae	Same Species	120		0.479452
CPE	CJ	6	EC	14	indirect	-86	hospital	234098wC11_CPE0002658_assembly_filtered_reseq.fasta	Klebsiella pneumoniae	234098wC7_CPE0002625_assembly_filtered.fasta	Klebsiella pneumoniae	Same Species	120		0.479452
CPE	CJ	6	EC	15	indirect	-97	building	234098wC11_CPE0002658_assembly_filtered_reseq.fasta	Klebsiella pneumoniae	234098wC7_CPE0002625_assembly_filtered.fasta	Klebsiella pneumoniae	Same Species	120		0.479452
CPE	CJ	6	EC	16	indirect	-99	hospital	234098wC11_CPE0002658_assembly_filtered_reseq.fasta	Klebsiella pneumoniae	234098wC7_CPE0002625_assembly_filtered.fasta	Klebsiella pneumoniae	Same Species	120		0.479452
CPE	CJ	6	ED	1	indirect	-123	building	234098wC11_CPE0002658_assembly_filtered_reseq.fasta	Klebsiella pneumoniae	234098wH5_CPE0002614_assembly_filtered.fasta	Klebsiella pneumoniae	Same Species	21159		0.68309
CPE	CJ	6	ED	2	indirect	-114	hospital	234098wC11_CPE0002658_assembly_filtered_reseq.fasta	Klebsiella pneumoniae	234098wH5_CPE0002614_assembly_filtered.fasta	Klebsiella pneumoniae	Same Species	21159		0.68309
CPE	CJ	6	ED	3	indirect	-90	ward	234098wC11_CPE0002658_assembly_filtered_reseq.fasta	Klebsiella pneumoniae	234098wH5_CPE0002614_assembly_filtered.fasta	Klebsiella pneumoniae	Same Species	21159		0.68309
CPE	CJ	6	ED	4	indirect	-88	building	234098wC11_CPE0002658_assembly_filtered_reseq.fasta	Klebsiella pneumoniae	234098wH5_CPE0002614_assembly_filtered.fasta	Klebsiella pneumoniae	Same Species	21159		0.68309
CPE	CJ	6	EE	1	indirect	-67	building	234098wC11_CPE0002658_assembly_filtered_reseq.fasta	Klebsiella pneumoniae	234098wA11_CPE0002656_assembly_filtered.fasta	Escherichia coli	Different Species
CPE	CJ	6	EE	1	indirect	-67	building	234098wC11_CPE0002658_assembly_filtered_reseq.fasta	Klebsiella pneumoniae	234098wD12_CPE0002667_assembly_filtered.fasta	Escherichia coli	Different Species
CPE	CJ	6	EE	2	indirect	-63	building	234098wC11_CPE0002658_assembly_filtered_reseq.fasta	Klebsiella pneumoniae	234098wA11_CPE0002656_assembly_filtered.fasta	Escherichia coli	Different Species
CPE	CJ	6	EE	2	indirect	-63	building	234098wC11_CPE0002658_assembly_filtered_reseq.fasta	Klebsiella pneumoniae	234098wD12_CPE0002667_assembly_filtered.fasta	Escherichia coli	Different Species
CPE	CJ	6	EE	3	indirect	-62	building	234098wC11_CPE0002658_assembly_filtered_reseq.fasta	Klebsiella pneumoniae	234098wA11_CPE0002656_assembly_filtered.fasta	Escherichia coli	Different Species
CPE	CJ	6	EE	3	indirect	-62	building	234098wC11_CPE0002658_assembly_filtered_reseq.fasta	Klebsiella pneumoniae	234098wD12_CPE0002667_assembly_filtered.fasta	Escherichia coli	Different Species
CPE	CJ	6	EE	4	indirect	-58	hospital	234098wC11_CPE0002658_assembly_filtered_reseq.fasta	Klebsiella pneumoniae	234098wA11_CPE0002656_assembly_filtered.fasta	Escherichia coli	Different Species
CPE	CJ	6	EE	4	indirect	-58	hospital	234098wC11_CPE0002658_assembly_filtered_reseq.fasta	Klebsiella pneumoniae	234098wD12_CPE0002667_assembly_filtered.fasta	Escherichia coli	Different Species
CPE	CJ	6	EE	5	indirect	-56	hospital	234098wC11_CPE0002658_assembly_filtered_reseq.fasta	Klebsiella pneumoniae	234098wA11_CPE0002656_assembly_filtered.fasta	Escherichia coli	Different Species
CPE	CJ	6	EE	5	indirect	-56	hospital	234098wC11_CPE0002658_assembly_filtered_reseq.fasta	Klebsiella pneumoniae	234098wD12_CPE0002667_assembly_filtered.fasta	Escherichia coli	Different Species
CPE	CJ	6	EG	10	indirect	-101	building	234098wC11_CPE0002658_assembly_filtered_reseq.fasta	Klebsiella pneumoniae	234098wB9_CPE0002641_assembly_filtered.fasta	Enterobacter hormaechei	Different Species
CPE	CJ	6	EG	13	indirect	-67	building	234098wC11_CPE0002658_assembly_filtered_reseq.fasta	Klebsiella pneumoniae	234098wB9_CPE0002641_assembly_filtered.fasta	Enterobacter hormaechei	Different Species
CPE	CJ	6	EI	1	indirect	-484	building	234098wC11_CPE0002658_assembly_filtered_reseq.fasta	Klebsiella pneumoniae	234099wB3_CPE0002688_assembly_filtered.fasta	Escherichia coli	Different Species
CPE	CJ	6	EI	6	indirect	-43	building	234098wC11_CPE0002658_assembly_filtered_reseq.fasta	Klebsiella pneumoniae	234099wB3_CPE0002688_assembly_filtered.fasta	Escherichia coli	Different Species
CPE	CJ	6	EI	7	indirect	-21	building	234098wC11_CPE0002658_assembly_filtered_reseq.fasta	Klebsiella pneumoniae	234099wB3_CPE0002688_assembly_filtered.fasta	Escherichia coli	Different Species
CPE	CJ	6	EI	8	indirect	-9	building	234098wC11_CPE0002658_assembly_filtered_reseq.fasta	Klebsiella pneumoniae	234099wB3_CPE0002688_assembly_filtered.fasta	Escherichia coli	Different Species
CPE	CJ	6	EI	9	indirect	0	building	234098wC11_CPE0002658_assembly_filtered_reseq.fasta	Klebsiella pneumoniae	234099wB3_CPE0002688_assembly_filtered.fasta	Escherichia coli	Different Species
CPE	CJ	6	EI	10	direct	5	building	234098wC11_CPE0002658_assembly_filtered_reseq.fasta	Klebsiella pneumoniae	234099wB3_CPE0002688_assembly_filtered.fasta	Escherichia coli	Different Species
CPE	CJ	6	EI	11	indirect	-2	building	234098wC11_CPE0002658_assembly_filtered_reseq.fasta	Klebsiella pneumoniae	234099wB3_CPE0002688_assembly_filtered.fasta	Escherichia coli	Different Species
CPE	CJ	6	EI	12	indirect	-9	building	234098wC11_CPE0002658_assembly_filtered_reseq.fasta	Klebsiella pneumoniae	234099wB3_CPE0002688_assembly_filtered.fasta	Escherichia coli	Different Species
CPE	CJ	6	EI	13	indirect	-15	building	234098wC11_CPE0002658_assembly_filtered_reseq.fasta	Klebsiella pneumoniae	234099wB3_CPE0002688_assembly_filtered.fasta	Escherichia coli	Different Species
CPE	CJ	6	EI	14	indirect	-19	building	234098wC11_CPE0002658_assembly_filtered_reseq.fasta	Klebsiella pneumoniae	234099wB3_CPE0002688_assembly_filtered.fasta	Escherichia coli	Different Species
CPE	CJ	6	EI	15	indirect	-32	building	234098wC11_CPE0002658_assembly_filtered_reseq.fasta	Klebsiella pneumoniae	234099wB3_CPE0002688_assembly_filtered.fasta	Escherichia coli	Different Species
CPE	CJ	6	EI	16	indirect	-33	building	234098wC11_CPE0002658_assembly_filtered_reseq.fasta	Klebsiella pneumoniae	234099wB3_CPE0002688_assembly_filtered.fasta	Escherichia coli	Different Species
CPE	CJ	6	EI	17	indirect	-83	building	234098wC11_CPE0002658_assembly_filtered_reseq.fasta	Klebsiella pneumoniae	234099wB3_CPE0002688_assembly_filtered.fasta	Escherichia coli	Different Species
CPE	CJ	6	EI	18	indirect	-84	building	234098wC11_CPE0002658_assembly_filtered_reseq.fasta	Klebsiella pneumoniae	234099wB3_CPE0002688_assembly_filtered.fasta	Escherichia coli	Different Species
CPE	CJ	6	EL	1	indirect	-605	building	234098wC11_CPE0002658_assembly_filtered_reseq.fasta	Klebsiella pneumoniae	234098wF7_CPE0002628_assembly_filtered.fasta	Klebsiella pneumoniae	Same Species	22730		0.715578
CPE	CJ	6	EL	1	indirect	-605	building	234098wC11_CPE0002658_assembly_filtered_reseq.fasta	Klebsiella pneumoniae	234098wC8_CPE0002633_assembly_filtered.fasta	Klebsiella pneumoniae	Same Species	22730		0.684783
CPE	CJ	6	EL	2	indirect	-598	building	234098wC11_CPE0002658_assembly_filtered_reseq.fasta	Klebsiella pneumoniae	234098wF7_CPE0002628_assembly_filtered.fasta	Klebsiella pneumoniae	Same Species	22730		0.715578
CPE	CJ	6	EL	2	indirect	-598	building	234098wC11_CPE0002658_assembly_filtered_reseq.fasta	Klebsiella pneumoniae	234098wC8_CPE0002633_assembly_filtered.fasta	Klebsiella pneumoniae	Same Species	22730		0.684783
CPE	CJ	6	EL	5	indirect	-245	building	234098wC11_CPE0002658_assembly_filtered_reseq.fasta	Klebsiella pneumoniae	234098wF7_CPE0002628_assembly_filtered.fasta	Klebsiella pneumoniae	Same Species	22730		0.715578
CPE	CJ	6	EL	5	indirect	-245	building	234098wC11_CPE0002658_assembly_filtered_reseq.fasta	Klebsiella pneumoniae	234098wC8_CPE0002633_assembly_filtered.fasta	Klebsiella pneumoniae	Same Species	22730		0.684783
CPE	CJ	6	EL	23	indirect	-107	building	234098wC11_CPE0002658_assembly_filtered_reseq.fasta	Klebsiella pneumoniae	234098wF7_CPE0002628_assembly_filtered.fasta	Klebsiella pneumoniae	Same Species	22730		0.715578
CPE	CJ	6	EL	23	indirect	-107	building	234098wC11_CPE0002658_assembly_filtered_reseq.fasta	Klebsiella pneumoniae	234098wC8_CPE0002633_assembly_filtered.fasta	Klebsiella pneumoniae	Same Species	22730		0.684783
CPE	CJ	6	EL	24	indirect	-108	hospital	234098wC11_CPE0002658_assembly_filtered_reseq.fasta	Klebsiella pneumoniae	234098wF7_CPE0002628_assembly_filtered.fasta	Klebsiella pneumoniae	Same Species	22730		0.715578
CPE	CJ	6	EL	24	indirect	-108	hospital	234098wC11_CPE0002658_assembly_filtered_reseq.fasta	Klebsiella pneumoniae	234098wC8_CPE0002633_assembly_filtered.fasta	Klebsiella pneumoniae	Same Species	22730		0.684783
CPE	CJ	6	EL	26	indirect	-110	hospital	234098wC11_CPE0002658_assembly_filtered_reseq.fasta	Klebsiella pneumoniae	234098wF7_CPE0002628_assembly_filtered.fasta	Klebsiella pneumoniae	Same Species	22730		0.715578
CPE	CJ	6	EL	26	indirect	-110	hospital	234098wC11_CPE0002658_assembly_filtered_reseq.fasta	Klebsiella pneumoniae	234098wC8_CPE0002633_assembly_filtered.fasta	Klebsiella pneumoniae	Same Species	22730		0.684783
CPE	CJ	6	EM	1	indirect	-108	building	234098wC11_CPE0002658_assembly_filtered_reseq.fasta	Klebsiella pneumoniae	234098wC5_CPE0002606_assembly_filtered.fasta	Klebsiella pneumoniae	Same Species	21505		0.761269
CPE	CJ	6	ER	2	indirect	-78	building	234098wC11_CPE0002658_assembly_filtered_reseq.fasta	Klebsiella pneumoniae	234098wC9_CPE0002642_assembly_filtered.fasta	Enterobacter cloacae	Different Species
CPE	CJ	6	ER	2	indirect	-78	building	234098wC11_CPE0002658_assembly_filtered_reseq.fasta	Klebsiella pneumoniae	234098wD9_CPE0002643_assembly_filtered.fasta	Enterobacter hormaechei	Different Species
CPE	CJ	6	ER	3	indirect	-74	building	234098wC11_CPE0002658_assembly_filtered_reseq.fasta	Klebsiella pneumoniae	234098wC9_CPE0002642_assembly_filtered.fasta	Enterobacter cloacae	Different Species
CPE	CJ	6	ER	3	indirect	-74	building	234098wC11_CPE0002658_assembly_filtered_reseq.fasta	Klebsiella pneumoniae	234098wD9_CPE0002643_assembly_filtered.fasta	Enterobacter hormaechei	Different Species
CPE	CJ	6	ER	4	indirect	-140	building	234098wC11_CPE0002658_assembly_filtered_reseq.fasta	Klebsiella pneumoniae	234098wC9_CPE0002642_assembly_filtered.fasta	Enterobacter cloacae	Different Species
CPE	CJ	6	ER	4	indirect	-140	building	234098wC11_CPE0002658_assembly_filtered_reseq.fasta	Klebsiella pneumoniae	234098wD9_CPE0002643_assembly_filtered.fasta	Enterobacter hormaechei	Different Species
CPE	CJ	6	EU	4	indirect	-70	building	234098wC11_CPE0002658_assembly_filtered_reseq.fasta	Klebsiella pneumoniae	234098wH10_CPE0002655_assembly_filtered.fasta	Escherichia coli	Different Species
CPE	CJ	6	EW	1	indirect	-793	building	234098wC11_CPE0002658_assembly_filtered_reseq.fasta	Klebsiella pneumoniae	234099wF4_CPE0002704_assembly_filtered.fasta	Klebsiella pneumoniae	Same Species	13		0.247475
CPE	CJ	6	EW	2	indirect	-792	hospital	234098wC11_CPE0002658_assembly_filtered_reseq.fasta	Klebsiella pneumoniae	234099wF4_CPE0002704_assembly_filtered.fasta	Klebsiella pneumoniae	Same Species	13		0.247475
CPE	CJ	6	EW	3	indirect	-788	building	234098wC11_CPE0002658_assembly_filtered_reseq.fasta	Klebsiella pneumoniae	234099wF4_CPE0002704_assembly_filtered.fasta	Klebsiella pneumoniae	Same Species	13		0.247475
CPE	CJ	6	EW	4	indirect	-786	building	234098wC11_CPE0002658_assembly_filtered_reseq.fasta	Klebsiella pneumoniae	234099wF4_CPE0002704_assembly_filtered.fasta	Klebsiella pneumoniae	Same Species	13		0.247475
CPE	CJ	6	EW	5	indirect	-780	hospital	234098wC11_CPE0002658_assembly_filtered_reseq.fasta	Klebsiella pneumoniae	234099wF4_CPE0002704_assembly_filtered.fasta	Klebsiella pneumoniae	Same Species	13		0.247475
CPE	CJ	6	EW	6	indirect	-409	building	234098wC11_CPE0002658_assembly_filtered_reseq.fasta	Klebsiella pneumoniae	234099wF4_CPE0002704_assembly_filtered.fasta	Klebsiella pneumoniae	Same Species	13		0.247475
CPE	CJ	6	EW	7	indirect	-82	building	234098wC11_CPE0002658_assembly_filtered_reseq.fasta	Klebsiella pneumoniae	234099wF4_CPE0002704_assembly_filtered.fasta	Klebsiella pneumoniae	Same Species	13		0.247475
CPE	CJ	6	EW	8	indirect	-58	hospital	234098wC11_CPE0002658_assembly_filtered_reseq.fasta	Klebsiella pneumoniae	234099wF4_CPE0002704_assembly_filtered.fasta	Klebsiella pneumoniae	Same Species	13		0.247475
CPE	CJ	6	EW	9	indirect	-56	hospital	234098wC11_CPE0002658_assembly_filtered_reseq.fasta	Klebsiella pneumoniae	234099wF4_CPE0002704_assembly_filtered.fasta	Klebsiella pneumoniae	Same Species	13		0.247475
CPE	CJ	6	EW	10	indirect	-45	building	234098wC11_CPE0002658_assembly_filtered_reseq.fasta	Klebsiella pneumoniae	234099wF4_CPE0002704_assembly_filtered.fasta	Klebsiella pneumoniae	Same Species	13		0.247475
CPE	CJ	6	EW	11	indirect	-29	hospital	234098wC11_CPE0002658_assembly_filtered_reseq.fasta	Klebsiella pneumoniae	234099wF4_CPE0002704_assembly_filtered.fasta	Klebsiella pneumoniae	Same Species	13		0.247475
CPE	CJ	6	EW	12	indirect	-154	hospital	234098wC11_CPE0002658_assembly_filtered_reseq.fasta	Klebsiella pneumoniae	234099wF4_CPE0002704_assembly_filtered.fasta	Klebsiella pneumoniae	Same Species	13		0.247475
CPE	CJ	6	EW	13	indirect	-174	hospital	234098wC11_CPE0002658_assembly_filtered_reseq.fasta	Klebsiella pneumoniae	234099wF4_CPE0002704_assembly_filtered.fasta	Klebsiella pneumoniae	Same Species	13		0.247475
CPE	CJ	6	EW	14	indirect	-177	hospital	234098wC11_CPE0002658_assembly_filtered_reseq.fasta	Klebsiella pneumoniae	234099wF4_CPE0002704_assembly_filtered.fasta	Klebsiella pneumoniae	Same Species	13		0.247475
CPE	CJ	6	EW	15	indirect	-205	hospital	234098wC11_CPE0002658_assembly_filtered_reseq.fasta	Klebsiella pneumoniae	234099wF4_CPE0002704_assembly_filtered.fasta	Klebsiella pneumoniae	Same Species	13		0.247475
CPE	CJ	6	EW	16	indirect	-212	hospital	234098wC11_CPE0002658_assembly_filtered_reseq.fasta	Klebsiella pneumoniae	234099wF4_CPE0002704_assembly_filtered.fasta	Klebsiella pneumoniae	Same Species	13		0.247475
CPE	CJ	6	EX	1	indirect	-231	building	234098wC11_CPE0002658_assembly_filtered_reseq.fasta	Klebsiella pneumoniae	234099wC3_CPE0002690_assembly_filtered.fasta	Enterobacter hormaechei	Different Species
CPE	CJ	6	EX	2	indirect	-189	building	234098wC11_CPE0002658_assembly_filtered_reseq.fasta	Klebsiella pneumoniae	234099wC3_CPE0002690_assembly_filtered.fasta	Enterobacter hormaechei	Different Species
CPE	CJ	6	EX	3	indirect	-175	building	234098wC11_CPE0002658_assembly_filtered_reseq.fasta	Klebsiella pneumoniae	234099wC3_CPE0002690_assembly_filtered.fasta	Enterobacter hormaechei	Different Species
CPE	CJ	6	EX	4	indirect	-119	building	234098wC11_CPE0002658_assembly_filtered_reseq.fasta	Klebsiella pneumoniae	234099wC3_CPE0002690_assembly_filtered.fasta	Enterobacter hormaechei	Different Species
CPE	CJ	6	EX	5	indirect	-114	building	234098wC11_CPE0002658_assembly_filtered_reseq.fasta	Klebsiella pneumoniae	234099wC3_CPE0002690_assembly_filtered.fasta	Enterobacter hormaechei	Different Species
CPE	CJ	6	EX	6	indirect	-108	building	234098wC11_CPE0002658_assembly_filtered_reseq.fasta	Klebsiella pneumoniae	234099wC3_CPE0002690_assembly_filtered.fasta	Enterobacter hormaechei	Different Species
CPE	CJ	6	EX	7	indirect	-98	building	234098wC11_CPE0002658_assembly_filtered_reseq.fasta	Klebsiella pneumoniae	234099wC3_CPE0002690_assembly_filtered.fasta	Enterobacter hormaechei	Different Species
CPE	CJ	6	EX	8	indirect	-14	building	234098wC11_CPE0002658_assembly_filtered_reseq.fasta	Klebsiella pneumoniae	234099wC3_CPE0002690_assembly_filtered.fasta	Enterobacter hormaechei	Different Species
CPE	CJ	6	EX	9	indirect	-8	building	234098wC11_CPE0002658_assembly_filtered_reseq.fasta	Klebsiella pneumoniae	234099wC3_CPE0002690_assembly_filtered.fasta	Enterobacter hormaechei	Different Species
CPE	CJ	6	EX	10	indirect	-1	building	234098wC11_CPE0002658_assembly_filtered_reseq.fasta	Klebsiella pneumoniae	234099wC3_CPE0002690_assembly_filtered.fasta	Enterobacter hormaechei	Different Species
CPE	CJ	6	EX	11	indirect	-28	building	234098wC11_CPE0002658_assembly_filtered_reseq.fasta	Klebsiella pneumoniae	234099wC3_CPE0002690_assembly_filtered.fasta	Enterobacter hormaechei	Different Species
CPE	CJ	6	EX	12	indirect	-36	building	234098wC11_CPE0002658_assembly_filtered_reseq.fasta	Klebsiella pneumoniae	234099wC3_CPE0002690_assembly_filtered.fasta	Enterobacter hormaechei	Different Species
CPE	CJ	6	EX	13	indirect	-52	building	234098wC11_CPE0002658_assembly_filtered_reseq.fasta	Klebsiella pneumoniae	234099wC3_CPE0002690_assembly_filtered.fasta	Enterobacter hormaechei	Different Species
CPE	CJ	6	EX	14	indirect	-56	building	234098wC11_CPE0002658_assembly_filtered_reseq.fasta	Klebsiella pneumoniae	234099wC3_CPE0002690_assembly_filtered.fasta	Enterobacter hormaechei	Different Species
CPE	CJ	6	EY	7	indirect	-159	building	234098wC11_CPE0002658_assembly_filtered_reseq.fasta	Klebsiella pneumoniae	234098wG4_CPE0002599_assembly_filtered.fasta	Citrobacter freundii	Different Species
CPE	CJ	6	EY	8	indirect	-155	hospital	234098wC11_CPE0002658_assembly_filtered_reseq.fasta	Klebsiella pneumoniae	234098wG4_CPE0002599_assembly_filtered.fasta	Citrobacter freundii	Different Species
CPE	CJ	6	EY	9	indirect	-99	building	234098wC11_CPE0002658_assembly_filtered_reseq.fasta	Klebsiella pneumoniae	234098wG4_CPE0002599_assembly_filtered.fasta	Citrobacter freundii	Different Species
CPE	CJ	6	EY	10	indirect	-96	building	234098wC11_CPE0002658_assembly_filtered_reseq.fasta	Klebsiella pneumoniae	234098wG4_CPE0002599_assembly_filtered.fasta	Citrobacter freundii	Different Species
CPE	CJ	6	EY	11	indirect	-95	hospital	234098wC11_CPE0002658_assembly_filtered_reseq.fasta	Klebsiella pneumoniae	234098wG4_CPE0002599_assembly_filtered.fasta	Citrobacter freundii	Different Species
CPE	CJ	6	EY	12	indirect	-93	building	234098wC11_CPE0002658_assembly_filtered_reseq.fasta	Klebsiella pneumoniae	234098wG4_CPE0002599_assembly_filtered.fasta	Citrobacter freundii	Different Species
CPE	CJ	6	EY	13	indirect	-83	building	234098wC11_CPE0002658_assembly_filtered_reseq.fasta	Klebsiella pneumoniae	234098wG4_CPE0002599_assembly_filtered.fasta	Citrobacter freundii	Different Species
CPE	CJ	6	EZ	2	indirect	-672	building	234098wC11_CPE0002658_assembly_filtered_reseq.fasta	Klebsiella pneumoniae	234098wD1_CPE0002572_assembly_filtered.fasta	Klebsiella pneumoniae	Same Species	20978		0.717302
CPE	CJ	6	FA	1	indirect	-57	building	234098wC11_CPE0002658_assembly_filtered_reseq.fasta	Klebsiella pneumoniae	234099wE1_CPE0002673_assembly_filtered.fasta	Klebsiella pneumoniae	Same Species	21570		0.775442
CPE	CJ	6	FA	2	indirect	-56	hospital	234098wC11_CPE0002658_assembly_filtered_reseq.fasta	Klebsiella pneumoniae	234099wE1_CPE0002673_assembly_filtered.fasta	Klebsiella pneumoniae	Same Species	21570		0.775442
CPE	CJ	6	FB	1	indirect	-77	building	234098wC11_CPE0002658_assembly_filtered_reseq.fasta	Klebsiella pneumoniae	234099wD2_CPE0002680_assembly_filtered.fasta	Klebsiella pneumoniae	Same Species	5		0.0441315
CPE	CJ	6	FG	2	indirect	-97	building	234098wC11_CPE0002658_assembly_filtered_reseq.fasta	Klebsiella pneumoniae	234098wC4_CPE0002595_assembly_filtered.fasta	Escherichia coli	Different Species
CPE	CJ	6	FG	3	indirect	-53	building	234098wC11_CPE0002658_assembly_filtered_reseq.fasta	Klebsiella pneumoniae	234098wC4_CPE0002595_assembly_filtered.fasta	Escherichia coli	Different Species
CPE	CJ	6	FI	1	indirect	-483	building	234098wC11_CPE0002658_assembly_filtered_reseq.fasta	Klebsiella pneumoniae	234099wD3_CPE0002691_assembly_filtered.fasta	Klebsiella pneumoniae	Same Species	4		0.0432331
CPE	CJ	6	FI	2	indirect	-475	ward	234098wC11_CPE0002658_assembly_filtered_reseq.fasta	Klebsiella pneumoniae	234099wD3_CPE0002691_assembly_filtered.fasta	Klebsiella pneumoniae	Same Species	4		0.0432331
CPE	CJ	6	FI	3	indirect	-465	building	234098wC11_CPE0002658_assembly_filtered_reseq.fasta	Klebsiella pneumoniae	234099wD3_CPE0002691_assembly_filtered.fasta	Klebsiella pneumoniae	Same Species	4		0.0432331
CPE	CJ	6	FI	4	indirect	-452	hospital	234098wC11_CPE0002658_assembly_filtered_reseq.fasta	Klebsiella pneumoniae	234099wD3_CPE0002691_assembly_filtered.fasta	Klebsiella pneumoniae	Same Species	4		0.0432331
CPE	CJ	6	FI	5	indirect	-449	hospital	234098wC11_CPE0002658_assembly_filtered_reseq.fasta	Klebsiella pneumoniae	234099wD3_CPE0002691_assembly_filtered.fasta	Klebsiella pneumoniae	Same Species	4		0.0432331
CPE	CJ	6	FI	6	indirect	-288	building	234098wC11_CPE0002658_assembly_filtered_reseq.fasta	Klebsiella pneumoniae	234099wD3_CPE0002691_assembly_filtered.fasta	Klebsiella pneumoniae	Same Species	4		0.0432331
CPE	CJ	6	FI	7	indirect	-17	building	234098wC11_CPE0002658_assembly_filtered_reseq.fasta	Klebsiella pneumoniae	234099wD3_CPE0002691_assembly_filtered.fasta	Klebsiella pneumoniae	Same Species	4		0.0432331
CPE	CJ	7	CM	1	indirect	-85	hospital	234098wC11_CPE0002658_assembly_filtered_reseq.fasta	Klebsiella pneumoniae	234099wH3_CPE0002697_assembly_filtered.fasta	Klebsiella pneumoniae	Same Species	22762		0.753261
CPE	CJ	7	CM	3	indirect	-57	hospital	234098wC11_CPE0002658_assembly_filtered_reseq.fasta	Klebsiella pneumoniae	234099wH3_CPE0002697_assembly_filtered.fasta	Klebsiella pneumoniae	Same Species	22762		0.753261
CPE	CJ	7	CP	1	indirect	-121	hospital	234098wC11_CPE0002658_assembly_filtered_reseq.fasta	Klebsiella pneumoniae	234098wA3_CPE0002585_assembly_filtered.fasta	Enterobacter hormaechei	Different Species
CPE	CJ	7	CP	2	indirect	-120	building	234098wC11_CPE0002658_assembly_filtered_reseq.fasta	Klebsiella pneumoniae	234098wA3_CPE0002585_assembly_filtered.fasta	Enterobacter hormaechei	Different Species
CPE	CJ	7	CP	3	indirect	-113	hospital	234098wC11_CPE0002658_assembly_filtered_reseq.fasta	Klebsiella pneumoniae	234098wA3_CPE0002585_assembly_filtered.fasta	Enterobacter hormaechei	Different Species
CPE	CJ	7	CP	4	indirect	-108	hospital	234098wC11_CPE0002658_assembly_filtered_reseq.fasta	Klebsiella pneumoniae	234098wA3_CPE0002585_assembly_filtered.fasta	Enterobacter hormaechei	Different Species
CPE	CJ	7	CQ	1	indirect	-123	building	234098wC11_CPE0002658_assembly_filtered_reseq.fasta	Klebsiella pneumoniae	234099wH2_CPE0002686_assembly_filtered.fasta	Klebsiella pneumoniae	Same Species	1		0.262693
CPE	CJ	7	CQ	2	indirect	-106	hospital	234098wC11_CPE0002658_assembly_filtered_reseq.fasta	Klebsiella pneumoniae	234099wH2_CPE0002686_assembly_filtered.fasta	Klebsiella pneumoniae	Same Species	1		0.262693
CPE	CJ	7	CQ	3	indirect	-97	ward	234098wC11_CPE0002658_assembly_filtered_reseq.fasta	Klebsiella pneumoniae	234099wH2_CPE0002686_assembly_filtered.fasta	Klebsiella pneumoniae	Same Species	1		0.262693
CPE	CJ	7	CQ	4	indirect	-64	building	234098wC11_CPE0002658_assembly_filtered_reseq.fasta	Klebsiella pneumoniae	234099wH2_CPE0002686_assembly_filtered.fasta	Klebsiella pneumoniae	Same Species	1		0.262693
CPE	CJ	7	CQ	5	indirect	-58	hospital	234098wC11_CPE0002658_assembly_filtered_reseq.fasta	Klebsiella pneumoniae	234099wH2_CPE0002686_assembly_filtered.fasta	Klebsiella pneumoniae	Same Species	1		0.262693
CPE	CJ	7	CR	1	indirect	-180	building	234098wC11_CPE0002658_assembly_filtered_reseq.fasta	Klebsiella pneumoniae	234098wG11_CPE0002662_assembly_filtered.fasta	Klebsiella pneumoniae	Same Species	303		0.420031
CPE	CJ	7	CR	2	indirect	-176	building	234098wC11_CPE0002658_assembly_filtered_reseq.fasta	Klebsiella pneumoniae	234098wG11_CPE0002662_assembly_filtered.fasta	Klebsiella pneumoniae	Same Species	303		0.420031
CPE	CJ	7	CR	3	indirect	-95	building	234098wC11_CPE0002658_assembly_filtered_reseq.fasta	Klebsiella pneumoniae	234098wG11_CPE0002662_assembly_filtered.fasta	Klebsiella pneumoniae	Same Species	303		0.420031
CPE	CJ	7	CR	4	indirect	-94	building	234098wC11_CPE0002658_assembly_filtered_reseq.fasta	Klebsiella pneumoniae	234098wG11_CPE0002662_assembly_filtered.fasta	Klebsiella pneumoniae	Same Species	303		0.420031
CPE	CJ	7	CR	5	indirect	-81	building	234098wC11_CPE0002658_assembly_filtered_reseq.fasta	Klebsiella pneumoniae	234098wG11_CPE0002662_assembly_filtered.fasta	Klebsiella pneumoniae	Same Species	303		0.420031
CPE	CJ	7	CR	6	indirect	-45	building	234098wC11_CPE0002658_assembly_filtered_reseq.fasta	Klebsiella pneumoniae	234098wG11_CPE0002662_assembly_filtered.fasta	Klebsiella pneumoniae	Same Species	303		0.420031
CPE	CJ	7	CT	1	indirect	-317	ward	234098wC11_CPE0002658_assembly_filtered_reseq.fasta	Klebsiella pneumoniae	234098wA2_CPE0002577_assembly_filtered.fasta	Enterobacter hormaechei	Different Species
CPE	CJ	7	CT	2	indirect	-314	building	234098wC11_CPE0002658_assembly_filtered_reseq.fasta	Klebsiella pneumoniae	234098wA2_CPE0002577_assembly_filtered.fasta	Enterobacter hormaechei	Different Species
CPE	CJ	7	CT	3	indirect	-183	building	234098wC11_CPE0002658_assembly_filtered_reseq.fasta	Klebsiella pneumoniae	234098wA2_CPE0002577_assembly_filtered.fasta	Enterobacter hormaechei	Different Species
CPE	CJ	7	CT	4	indirect	-180	building	234098wC11_CPE0002658_assembly_filtered_reseq.fasta	Klebsiella pneumoniae	234098wA2_CPE0002577_assembly_filtered.fasta	Enterobacter hormaechei	Different Species
CPE	CJ	7	CT	5	indirect	-178	building	234098wC11_CPE0002658_assembly_filtered_reseq.fasta	Klebsiella pneumoniae	234098wA2_CPE0002577_assembly_filtered.fasta	Enterobacter hormaechei	Different Species
CPE	CJ	7	CT	6	indirect	-176	building	234098wC11_CPE0002658_assembly_filtered_reseq.fasta	Klebsiella pneumoniae	234098wA2_CPE0002577_assembly_filtered.fasta	Enterobacter hormaechei	Different Species
CPE	CJ	7	CT	7	indirect	-168	hospital	234098wC11_CPE0002658_assembly_filtered_reseq.fasta	Klebsiella pneumoniae	234098wA2_CPE0002577_assembly_filtered.fasta	Enterobacter hormaechei	Different Species
CPE	CJ	7	CT	8	indirect	-126	building	234098wC11_CPE0002658_assembly_filtered_reseq.fasta	Klebsiella pneumoniae	234098wA2_CPE0002577_assembly_filtered.fasta	Enterobacter hormaechei	Different Species
CPE	CJ	7	CT	9	indirect	-120	hospital	234098wC11_CPE0002658_assembly_filtered_reseq.fasta	Klebsiella pneumoniae	234098wA2_CPE0002577_assembly_filtered.fasta	Enterobacter hormaechei	Different Species
CPE	CJ	7	CU	1	indirect	-57	building	234098wC11_CPE0002658_assembly_filtered_reseq.fasta	Klebsiella pneumoniae	234099wE4_CPE0002703_assembly_filtered.fasta	Klebsiella pneumoniae	Same Species	21569		0.703027
CPE	CJ	7	CV	1	indirect	-963	ward	234098wC11_CPE0002658_assembly_filtered_reseq.fasta	Klebsiella pneumoniae	234098wD11_CPE0002659_assembly_filtered.fasta	Klebsiella pneumoniae	Same Species	21784		0.772116
CPE	CJ	7	CV	2	indirect	-851	hospital	234098wC11_CPE0002658_assembly_filtered_reseq.fasta	Klebsiella pneumoniae	234098wD11_CPE0002659_assembly_filtered.fasta	Klebsiella pneumoniae	Same Species	21784		0.772116
CPE	CJ	7	CV	3	indirect	-849	hospital	234098wC11_CPE0002658_assembly_filtered_reseq.fasta	Klebsiella pneumoniae	234098wD11_CPE0002659_assembly_filtered.fasta	Klebsiella pneumoniae	Same Species	21784		0.772116
CPE	CJ	7	CV	4	indirect	-833	building	234098wC11_CPE0002658_assembly_filtered_reseq.fasta	Klebsiella pneumoniae	234098wD11_CPE0002659_assembly_filtered.fasta	Klebsiella pneumoniae	Same Species	21784		0.772116
CPE	CJ	7	CV	5	indirect	-830	hospital	234098wC11_CPE0002658_assembly_filtered_reseq.fasta	Klebsiella pneumoniae	234098wD11_CPE0002659_assembly_filtered.fasta	Klebsiella pneumoniae	Same Species	21784		0.772116
CPE	CJ	7	CV	6	indirect	-794	hospital	234098wC11_CPE0002658_assembly_filtered_reseq.fasta	Klebsiella pneumoniae	234098wD11_CPE0002659_assembly_filtered.fasta	Klebsiella pneumoniae	Same Species	21784		0.772116
CPE	CJ	7	CV	7	indirect	-783	building	234098wC11_CPE0002658_assembly_filtered_reseq.fasta	Klebsiella pneumoniae	234098wD11_CPE0002659_assembly_filtered.fasta	Klebsiella pneumoniae	Same Species	21784		0.772116
CPE	CJ	7	CV	8	indirect	-779	hospital	234098wC11_CPE0002658_assembly_filtered_reseq.fasta	Klebsiella pneumoniae	234098wD11_CPE0002659_assembly_filtered.fasta	Klebsiella pneumoniae	Same Species	21784		0.772116
CPE	CJ	7	CV	9	indirect	-656	building	234098wC11_CPE0002658_assembly_filtered_reseq.fasta	Klebsiella pneumoniae	234098wD11_CPE0002659_assembly_filtered.fasta	Klebsiella pneumoniae	Same Species	21784		0.772116
CPE	CJ	7	CV	10	indirect	-654	ward	234098wC11_CPE0002658_assembly_filtered_reseq.fasta	Klebsiella pneumoniae	234098wD11_CPE0002659_assembly_filtered.fasta	Klebsiella pneumoniae	Same Species	21784		0.772116
CPE	CJ	7	CV	11	indirect	-536	building	234098wC11_CPE0002658_assembly_filtered_reseq.fasta	Klebsiella pneumoniae	234098wD11_CPE0002659_assembly_filtered.fasta	Klebsiella pneumoniae	Same Species	21784		0.772116
CPE	CJ	7	CV	12	indirect	-172	hospital	234098wC11_CPE0002658_assembly_filtered_reseq.fasta	Klebsiella pneumoniae	234098wD11_CPE0002659_assembly_filtered.fasta	Klebsiella pneumoniae	Same Species	21784		0.772116
CPE	CJ	7	CV	13	indirect	-86	ward	234098wC11_CPE0002658_assembly_filtered_reseq.fasta	Klebsiella pneumoniae	234098wD11_CPE0002659_assembly_filtered.fasta	Klebsiella pneumoniae	Same Species	21784		0.772116
CPE	CJ	7	CV	14	indirect	-58	ward	234098wC11_CPE0002658_assembly_filtered_reseq.fasta	Klebsiella pneumoniae	234098wD11_CPE0002659_assembly_filtered.fasta	Klebsiella pneumoniae	Same Species	21784		0.772116
CPE	CJ	7	CW	2	indirect	-140	building	234098wC11_CPE0002658_assembly_filtered_reseq.fasta	Klebsiella pneumoniae	234099wD1_CPE0002672_assembly_filtered.fasta	Klebsiella pneumoniae	Same Species	6		0.247267
CPE	CJ	7	CW	3	indirect	-125	hospital	234098wC11_CPE0002658_assembly_filtered_reseq.fasta	Klebsiella pneumoniae	234099wD1_CPE0002672_assembly_filtered.fasta	Klebsiella pneumoniae	Same Species	6		0.247267
CPE	CJ	7	CW	4	indirect	-76	building	234098wC11_CPE0002658_assembly_filtered_reseq.fasta	Klebsiella pneumoniae	234099wD1_CPE0002672_assembly_filtered.fasta	Klebsiella pneumoniae	Same Species	6		0.247267
CPE	CJ	7	CW	5	indirect	-70	hospital	234098wC11_CPE0002658_assembly_filtered_reseq.fasta	Klebsiella pneumoniae	234099wD1_CPE0002672_assembly_filtered.fasta	Klebsiella pneumoniae	Same Species	6		0.247267
CPE	CJ	7	CW	6	indirect	-208	building	234098wC11_CPE0002658_assembly_filtered_reseq.fasta	Klebsiella pneumoniae	234099wD1_CPE0002672_assembly_filtered.fasta	Klebsiella pneumoniae	Same Species	6		0.247267
CPE	CJ	7	CX	1	indirect	-771	building	234098wC11_CPE0002658_assembly_filtered_reseq.fasta	Klebsiella pneumoniae	234099wD4_CPE0002702_assembly_filtered.fasta	Klebsiella pneumoniae	Same Species	21173		0.662541
CPE	CJ	7	CX	2	indirect	-765	building	234098wC11_CPE0002658_assembly_filtered_reseq.fasta	Klebsiella pneumoniae	234099wD4_CPE0002702_assembly_filtered.fasta	Klebsiella pneumoniae	Same Species	21173		0.662541
CPE	CJ	7	CX	3	indirect	-764	hospital	234098wC11_CPE0002658_assembly_filtered_reseq.fasta	Klebsiella pneumoniae	234099wD4_CPE0002702_assembly_filtered.fasta	Klebsiella pneumoniae	Same Species	21173		0.662541
CPE	CJ	7	CX	4	indirect	-718	building	234098wC11_CPE0002658_assembly_filtered_reseq.fasta	Klebsiella pneumoniae	234099wD4_CPE0002702_assembly_filtered.fasta	Klebsiella pneumoniae	Same Species	21173		0.662541
CPE	CJ	7	CX	5	indirect	-716	building	234098wC11_CPE0002658_assembly_filtered_reseq.fasta	Klebsiella pneumoniae	234099wD4_CPE0002702_assembly_filtered.fasta	Klebsiella pneumoniae	Same Species	21173		0.662541
CPE	CJ	7	CX	6	indirect	-707	building	234098wC11_CPE0002658_assembly_filtered_reseq.fasta	Klebsiella pneumoniae	234099wD4_CPE0002702_assembly_filtered.fasta	Klebsiella pneumoniae	Same Species	21173		0.662541
CPE	CJ	7	CX	7	indirect	-702	hospital	234098wC11_CPE0002658_assembly_filtered_reseq.fasta	Klebsiella pneumoniae	234099wD4_CPE0002702_assembly_filtered.fasta	Klebsiella pneumoniae	Same Species	21173		0.662541
CPE	CJ	7	CX	8	indirect	-687	building	234098wC11_CPE0002658_assembly_filtered_reseq.fasta	Klebsiella pneumoniae	234099wD4_CPE0002702_assembly_filtered.fasta	Klebsiella pneumoniae	Same Species	21173		0.662541
CPE	CJ	7	CX	9	indirect	-672	hospital	234098wC11_CPE0002658_assembly_filtered_reseq.fasta	Klebsiella pneumoniae	234099wD4_CPE0002702_assembly_filtered.fasta	Klebsiella pneumoniae	Same Species	21173		0.662541
CPE	CJ	7	CX	10	indirect	-533	building	234098wC11_CPE0002658_assembly_filtered_reseq.fasta	Klebsiella pneumoniae	234099wD4_CPE0002702_assembly_filtered.fasta	Klebsiella pneumoniae	Same Species	21173		0.662541
CPE	CJ	7	CX	11	indirect	-528	hospital	234098wC11_CPE0002658_assembly_filtered_reseq.fasta	Klebsiella pneumoniae	234099wD4_CPE0002702_assembly_filtered.fasta	Klebsiella pneumoniae	Same Species	21173		0.662541
CPE	CJ	7	CX	12	indirect	-456	building	234098wC11_CPE0002658_assembly_filtered_reseq.fasta	Klebsiella pneumoniae	234099wD4_CPE0002702_assembly_filtered.fasta	Klebsiella pneumoniae	Same Species	21173		0.662541
CPE	CJ	7	CX	13	indirect	-309	building	234098wC11_CPE0002658_assembly_filtered_reseq.fasta	Klebsiella pneumoniae	234099wD4_CPE0002702_assembly_filtered.fasta	Klebsiella pneumoniae	Same Species	21173		0.662541
CPE	CJ	7	CX	14	indirect	-299	hospital	234098wC11_CPE0002658_assembly_filtered_reseq.fasta	Klebsiella pneumoniae	234099wD4_CPE0002702_assembly_filtered.fasta	Klebsiella pneumoniae	Same Species	21173		0.662541
CPE	CJ	7	CX	15	indirect	-287	building	234098wC11_CPE0002658_assembly_filtered_reseq.fasta	Klebsiella pneumoniae	234099wD4_CPE0002702_assembly_filtered.fasta	Klebsiella pneumoniae	Same Species	21173		0.662541
CPE	CJ	7	CX	16	indirect	-277	building	234098wC11_CPE0002658_assembly_filtered_reseq.fasta	Klebsiella pneumoniae	234099wD4_CPE0002702_assembly_filtered.fasta	Klebsiella pneumoniae	Same Species	21173		0.662541
CPE	CJ	7	CX	17	indirect	-275	hospital	234098wC11_CPE0002658_assembly_filtered_reseq.fasta	Klebsiella pneumoniae	234099wD4_CPE0002702_assembly_filtered.fasta	Klebsiella pneumoniae	Same Species	21173		0.662541
CPE	CJ	7	CX	21	indirect	-54	hospital	234098wC11_CPE0002658_assembly_filtered_reseq.fasta	Klebsiella pneumoniae	234099wD4_CPE0002702_assembly_filtered.fasta	Klebsiella pneumoniae	Same Species	21173		0.662541
CPE	CJ	7	CX	22	indirect	-53	building	234098wC11_CPE0002658_assembly_filtered_reseq.fasta	Klebsiella pneumoniae	234099wD4_CPE0002702_assembly_filtered.fasta	Klebsiella pneumoniae	Same Species	21173		0.662541
CPE	CJ	7	CY	1	indirect	-491	building	234098wC11_CPE0002658_assembly_filtered_reseq.fasta	Klebsiella pneumoniae	234098wA12_CPE0002664_assembly_filtered.fasta	Escherichia coli	Different Species
CPE	CJ	7	CY	1	indirect	-491	building	234098wC11_CPE0002658_assembly_filtered_reseq.fasta	Klebsiella pneumoniae	234099wA2_CPE0002677_assembly_filtered.fasta	Escherichia coli	Different Species
CPE	CJ	7	CY	2	indirect	-485	hospital	234098wC11_CPE0002658_assembly_filtered_reseq.fasta	Klebsiella pneumoniae	234098wA12_CPE0002664_assembly_filtered.fasta	Escherichia coli	Different Species
CPE	CJ	7	CY	2	indirect	-485	hospital	234098wC11_CPE0002658_assembly_filtered_reseq.fasta	Klebsiella pneumoniae	234099wA2_CPE0002677_assembly_filtered.fasta	Escherichia coli	Different Species
CPE	CJ	7	CY	3	indirect	-473	hospital	234098wC11_CPE0002658_assembly_filtered_reseq.fasta	Klebsiella pneumoniae	234098wA12_CPE0002664_assembly_filtered.fasta	Escherichia coli	Different Species
CPE	CJ	7	CY	3	indirect	-473	hospital	234098wC11_CPE0002658_assembly_filtered_reseq.fasta	Klebsiella pneumoniae	234099wA2_CPE0002677_assembly_filtered.fasta	Escherichia coli	Different Species
CPE	CJ	7	CY	6	indirect	-373	building	234098wC11_CPE0002658_assembly_filtered_reseq.fasta	Klebsiella pneumoniae	234098wA12_CPE0002664_assembly_filtered.fasta	Escherichia coli	Different Species
CPE	CJ	7	CY	6	indirect	-373	building	234098wC11_CPE0002658_assembly_filtered_reseq.fasta	Klebsiella pneumoniae	234099wA2_CPE0002677_assembly_filtered.fasta	Escherichia coli	Different Species
CPE	CJ	7	CY	7	indirect	-370	hospital	234098wC11_CPE0002658_assembly_filtered_reseq.fasta	Klebsiella pneumoniae	234098wA12_CPE0002664_assembly_filtered.fasta	Escherichia coli	Different Species
CPE	CJ	7	CY	7	indirect	-370	hospital	234098wC11_CPE0002658_assembly_filtered_reseq.fasta	Klebsiella pneumoniae	234099wA2_CPE0002677_assembly_filtered.fasta	Escherichia coli	Different Species
CPE	CJ	7	CY	8	indirect	-363	hospital	234098wC11_CPE0002658_assembly_filtered_reseq.fasta	Klebsiella pneumoniae	234098wA12_CPE0002664_assembly_filtered.fasta	Escherichia coli	Different Species
CPE	CJ	7	CY	8	indirect	-363	hospital	234098wC11_CPE0002658_assembly_filtered_reseq.fasta	Klebsiella pneumoniae	234099wA2_CPE0002677_assembly_filtered.fasta	Escherichia coli	Different Species
CPE	CJ	7	CY	9	indirect	-81	hospital	234098wC11_CPE0002658_assembly_filtered_reseq.fasta	Klebsiella pneumoniae	234098wA12_CPE0002664_assembly_filtered.fasta	Escherichia coli	Different Species
CPE	CJ	7	CY	9	indirect	-81	hospital	234098wC11_CPE0002658_assembly_filtered_reseq.fasta	Klebsiella pneumoniae	234099wA2_CPE0002677_assembly_filtered.fasta	Escherichia coli	Different Species
CPE	CJ	7	CY	10	indirect	-70	building	234098wC11_CPE0002658_assembly_filtered_reseq.fasta	Klebsiella pneumoniae	234098wA12_CPE0002664_assembly_filtered.fasta	Escherichia coli	Different Species
CPE	CJ	7	CY	10	indirect	-70	building	234098wC11_CPE0002658_assembly_filtered_reseq.fasta	Klebsiella pneumoniae	234099wA2_CPE0002677_assembly_filtered.fasta	Escherichia coli	Different Species
CPE	CJ	7	CY	11	indirect	-64	hospital	234098wC11_CPE0002658_assembly_filtered_reseq.fasta	Klebsiella pneumoniae	234098wA12_CPE0002664_assembly_filtered.fasta	Escherichia coli	Different Species
CPE	CJ	7	CY	11	indirect	-64	hospital	234098wC11_CPE0002658_assembly_filtered_reseq.fasta	Klebsiella pneumoniae	234099wA2_CPE0002677_assembly_filtered.fasta	Escherichia coli	Different Species
CPE	CJ	7	DA	1	indirect	-123	building	234098wC11_CPE0002658_assembly_filtered_reseq.fasta	Klebsiella pneumoniae	234098wF2_CPE0002582_assembly_filtered.fasta	Enterobacter hormaechei	Different Species
CPE	CJ	7	DB	8	indirect	-70	building	234098wC11_CPE0002658_assembly_filtered_reseq.fasta	Klebsiella pneumoniae	234099wH1_CPE0002676_assembly_filtered.fasta	Klebsiella pneumoniae	Same Species	21761		0.666667
CPE	CJ	7	DD	3	indirect	-53	hospital	234098wC11_CPE0002658_assembly_filtered_reseq.fasta	Klebsiella pneumoniae	234099wG4_CPE0002705_assembly_filtered.fasta	Klebsiella pneumoniae	Same Species	15		0.0193424
CPE	CJ	7	DD	4	indirect	-37	hospital	234098wC11_CPE0002658_assembly_filtered_reseq.fasta	Klebsiella pneumoniae	234099wG4_CPE0002705_assembly_filtered.fasta	Klebsiella pneumoniae	Same Species	15		0.0193424
CPE	CJ	7	DE	1	indirect	-99	building	234098wC11_CPE0002658_assembly_filtered_reseq.fasta	Klebsiella pneumoniae	234098wE11_CPE0002660_assembly_filtered.fasta	Klebsiella pneumoniae	Same Species	21784		0.77194
CPE	CJ	7	DE	2	indirect	-94	building	234098wC11_CPE0002658_assembly_filtered_reseq.fasta	Klebsiella pneumoniae	234098wE11_CPE0002660_assembly_filtered.fasta	Klebsiella pneumoniae	Same Species	21784		0.77194
CPE	CJ	7	DE	3	indirect	-78	ward	234098wC11_CPE0002658_assembly_filtered_reseq.fasta	Klebsiella pneumoniae	234098wE11_CPE0002660_assembly_filtered.fasta	Klebsiella pneumoniae	Same Species	21784		0.77194
CPE	CJ	7	DE	4	indirect	-74	building	234098wC11_CPE0002658_assembly_filtered_reseq.fasta	Klebsiella pneumoniae	234098wE11_CPE0002660_assembly_filtered.fasta	Klebsiella pneumoniae	Same Species	21784		0.77194
CPE	CJ	7	DE	5	indirect	-63	hospital	234098wC11_CPE0002658_assembly_filtered_reseq.fasta	Klebsiella pneumoniae	234098wE11_CPE0002660_assembly_filtered.fasta	Klebsiella pneumoniae	Same Species	21784		0.77194
CPE	CJ	7	DF	1	indirect	-825	building	234098wC11_CPE0002658_assembly_filtered_reseq.fasta	Klebsiella pneumoniae	234098wG6_CPE0002621_assembly_filtered.fasta	Enterobacter hormaechei	Different Species
CPE	CJ	7	DF	2	indirect	-821	hospital	234098wC11_CPE0002658_assembly_filtered_reseq.fasta	Klebsiella pneumoniae	234098wG6_CPE0002621_assembly_filtered.fasta	Enterobacter hormaechei	Different Species
CPE	CJ	7	DF	3	indirect	-540	building	234098wC11_CPE0002658_assembly_filtered_reseq.fasta	Klebsiella pneumoniae	234098wG6_CPE0002621_assembly_filtered.fasta	Enterobacter hormaechei	Different Species
CPE	CJ	7	DF	4	indirect	-539	building	234098wC11_CPE0002658_assembly_filtered_reseq.fasta	Klebsiella pneumoniae	234098wG6_CPE0002621_assembly_filtered.fasta	Enterobacter hormaechei	Different Species
CPE	CJ	7	DF	5	indirect	-521	building	234098wC11_CPE0002658_assembly_filtered_reseq.fasta	Klebsiella pneumoniae	234098wG6_CPE0002621_assembly_filtered.fasta	Enterobacter hormaechei	Different Species
CPE	CJ	7	DF	6	indirect	-230	ward	234098wC11_CPE0002658_assembly_filtered_reseq.fasta	Klebsiella pneumoniae	234098wG6_CPE0002621_assembly_filtered.fasta	Enterobacter hormaechei	Different Species
CPE	CJ	7	DF	7	indirect	-218	building	234098wC11_CPE0002658_assembly_filtered_reseq.fasta	Klebsiella pneumoniae	234098wG6_CPE0002621_assembly_filtered.fasta	Enterobacter hormaechei	Different Species
CPE	CJ	7	DF	8	indirect	-206	building	234098wC11_CPE0002658_assembly_filtered_reseq.fasta	Klebsiella pneumoniae	234098wG6_CPE0002621_assembly_filtered.fasta	Enterobacter hormaechei	Different Species
CPE	CJ	7	DF	9	indirect	-198	hospital	234098wC11_CPE0002658_assembly_filtered_reseq.fasta	Klebsiella pneumoniae	234098wG6_CPE0002621_assembly_filtered.fasta	Enterobacter hormaechei	Different Species
CPE	CJ	7	DF	10	indirect	-180	ward	234098wC11_CPE0002658_assembly_filtered_reseq.fasta	Klebsiella pneumoniae	234098wG6_CPE0002621_assembly_filtered.fasta	Enterobacter hormaechei	Different Species
CPE	CJ	7	DF	11	indirect	-177	ward	234098wC11_CPE0002658_assembly_filtered_reseq.fasta	Klebsiella pneumoniae	234098wG6_CPE0002621_assembly_filtered.fasta	Enterobacter hormaechei	Different Species
CPE	CJ	7	DF	12	indirect	-118	hospital	234098wC11_CPE0002658_assembly_filtered_reseq.fasta	Klebsiella pneumoniae	234098wG6_CPE0002621_assembly_filtered.fasta	Enterobacter hormaechei	Different Species
CPE	CJ	7	DF	13	indirect	-56	hospital	234098wC11_CPE0002658_assembly_filtered_reseq.fasta	Klebsiella pneumoniae	234098wG6_CPE0002621_assembly_filtered.fasta	Enterobacter hormaechei	Different Species
CPE	CJ	7	DF	14	indirect	-50	ward	234098wC11_CPE0002658_assembly_filtered_reseq.fasta	Klebsiella pneumoniae	234098wG6_CPE0002621_assembly_filtered.fasta	Enterobacter hormaechei	Different Species
CPE	CJ	7	DF	15	direct	1	building	234098wC11_CPE0002658_assembly_filtered_reseq.fasta	Klebsiella pneumoniae	234098wG6_CPE0002621_assembly_filtered.fasta	Enterobacter hormaechei	Different Species
CPE	CJ	7	DF	16	direct	2	hospital	234098wC11_CPE0002658_assembly_filtered_reseq.fasta	Klebsiella pneumoniae	234098wG6_CPE0002621_assembly_filtered.fasta	Enterobacter hormaechei	Different Species
CPE	CJ	7	DF	17	indirect	-9	building	234098wC11_CPE0002658_assembly_filtered_reseq.fasta	Klebsiella pneumoniae	234098wG6_CPE0002621_assembly_filtered.fasta	Enterobacter hormaechei	Different Species
CPE	CJ	7	DF	18	indirect	-39	building	234098wC11_CPE0002658_assembly_filtered_reseq.fasta	Klebsiella pneumoniae	234098wG6_CPE0002621_assembly_filtered.fasta	Enterobacter hormaechei	Different Species
CPE	CJ	7	DF	19	indirect	-40	hospital	234098wC11_CPE0002658_assembly_filtered_reseq.fasta	Klebsiella pneumoniae	234098wG6_CPE0002621_assembly_filtered.fasta	Enterobacter hormaechei	Different Species
CPE	CJ	7	DF	20	indirect	-80	building	234098wC11_CPE0002658_assembly_filtered_reseq.fasta	Klebsiella pneumoniae	234098wG6_CPE0002621_assembly_filtered.fasta	Enterobacter hormaechei	Different Species
CPE	CJ	7	DF	21	indirect	-106	hospital	234098wC11_CPE0002658_assembly_filtered_reseq.fasta	Klebsiella pneumoniae	234098wG6_CPE0002621_assembly_filtered.fasta	Enterobacter hormaechei	Different Species
CPE	CJ	7	DF	22	indirect	-121	building	234098wC11_CPE0002658_assembly_filtered_reseq.fasta	Klebsiella pneumoniae	234098wG6_CPE0002621_assembly_filtered.fasta	Enterobacter hormaechei	Different Species
CPE	CJ	7	DF	23	indirect	-122	hospital	234098wC11_CPE0002658_assembly_filtered_reseq.fasta	Klebsiella pneumoniae	234098wG6_CPE0002621_assembly_filtered.fasta	Enterobacter hormaechei	Different Species
CPE	CJ	7	DF	24	indirect	-141	building	234098wC11_CPE0002658_assembly_filtered_reseq.fasta	Klebsiella pneumoniae	234098wG6_CPE0002621_assembly_filtered.fasta	Enterobacter hormaechei	Different Species
CPE	CJ	7	DF	25	indirect	-142	hospital	234098wC11_CPE0002658_assembly_filtered_reseq.fasta	Klebsiella pneumoniae	234098wG6_CPE0002621_assembly_filtered.fasta	Enterobacter hormaechei	Different Species
CPE	CJ	7	DF	26	indirect	-170	hospital	234098wC11_CPE0002658_assembly_filtered_reseq.fasta	Klebsiella pneumoniae	234098wG6_CPE0002621_assembly_filtered.fasta	Enterobacter hormaechei	Different Species
CPE	CJ	7	DF	27	indirect	-188	hospital	234098wC11_CPE0002658_assembly_filtered_reseq.fasta	Klebsiella pneumoniae	234098wG6_CPE0002621_assembly_filtered.fasta	Enterobacter hormaechei	Different Species
CPE	CJ	7	DF	28	indirect	-194	hospital	234098wC11_CPE0002658_assembly_filtered_reseq.fasta	Klebsiella pneumoniae	234098wG6_CPE0002621_assembly_filtered.fasta	Enterobacter hormaechei	Different Species
CPE	CJ	7	DF	29	indirect	-237	hospital	234098wC11_CPE0002658_assembly_filtered_reseq.fasta	Klebsiella pneumoniae	234098wG6_CPE0002621_assembly_filtered.fasta	Enterobacter hormaechei	Different Species
CPE	CJ	7	DF	30	indirect	-242	hospital	234098wC11_CPE0002658_assembly_filtered_reseq.fasta	Klebsiella pneumoniae	234098wG6_CPE0002621_assembly_filtered.fasta	Enterobacter hormaechei	Different Species
CPE	CJ	7	DF	31	indirect	-245	hospital	234098wC11_CPE0002658_assembly_filtered_reseq.fasta	Klebsiella pneumoniae	234098wG6_CPE0002621_assembly_filtered.fasta	Enterobacter hormaechei	Different Species
CPE	CJ	7	DF	32	indirect	-249	building	234098wC11_CPE0002658_assembly_filtered_reseq.fasta	Klebsiella pneumoniae	234098wG6_CPE0002621_assembly_filtered.fasta	Enterobacter hormaechei	Different Species
CPE	CJ	7	DF	33	indirect	-252	hospital	234098wC11_CPE0002658_assembly_filtered_reseq.fasta	Klebsiella pneumoniae	234098wG6_CPE0002621_assembly_filtered.fasta	Enterobacter hormaechei	Different Species
CPE	CJ	7	DG	1	indirect	-57	building	234098wC11_CPE0002658_assembly_filtered_reseq.fasta	Klebsiella pneumoniae	234099wC4_CPE0002701_assembly_filtered.fasta	Escherichia coli	Different Species
CPE	CJ	7	DG	2	indirect	-53	hospital	234098wC11_CPE0002658_assembly_filtered_reseq.fasta	Klebsiella pneumoniae	234099wC4_CPE0002701_assembly_filtered.fasta	Escherichia coli	Different Species
CPE	CJ	7	DH	1	indirect	-914	building	234098wC11_CPE0002658_assembly_filtered_reseq.fasta	Klebsiella pneumoniae	234098wB11_CPE0002657_assembly_filtered.fasta	Escherichia coli	Different Species
CPE	CJ	7	DH	2	indirect	-913	building	234098wC11_CPE0002658_assembly_filtered_reseq.fasta	Klebsiella pneumoniae	234098wB11_CPE0002657_assembly_filtered.fasta	Escherichia coli	Different Species
CPE	CJ	7	DH	3	indirect	-912	building	234098wC11_CPE0002658_assembly_filtered_reseq.fasta	Klebsiella pneumoniae	234098wB11_CPE0002657_assembly_filtered.fasta	Escherichia coli	Different Species
CPE	CJ	7	DH	4	indirect	-90	building	234098wC11_CPE0002658_assembly_filtered_reseq.fasta	Klebsiella pneumoniae	234098wB11_CPE0002657_assembly_filtered.fasta	Escherichia coli	Different Species
CPE	CJ	7	DH	5	indirect	-117	building	234098wC11_CPE0002658_assembly_filtered_reseq.fasta	Klebsiella pneumoniae	234098wB11_CPE0002657_assembly_filtered.fasta	Escherichia coli	Different Species
CPE	CJ	7	DH	6	indirect	-118	hospital	234098wC11_CPE0002658_assembly_filtered_reseq.fasta	Klebsiella pneumoniae	234098wB11_CPE0002657_assembly_filtered.fasta	Escherichia coli	Different Species
CPE	CJ	7	DN	1	indirect	-93	building	234098wC11_CPE0002658_assembly_filtered_reseq.fasta	Klebsiella pneumoniae	234098wD4_CPE0002596_assembly_filtered.fasta	Citrobacter freundii	Different Species
CPE	CJ	7	DO	1	indirect	-116	building	234098wC11_CPE0002658_assembly_filtered_reseq.fasta	Klebsiella pneumoniae	234098wC6_CPE0002617_assembly_filtered.fasta	Escherichia coli	Different Species
CPE	CJ	7	DO	2	indirect	-112	hospital	234098wC11_CPE0002658_assembly_filtered_reseq.fasta	Klebsiella pneumoniae	234098wC6_CPE0002617_assembly_filtered.fasta	Escherichia coli	Different Species
CPE	CJ	7	DO	3	indirect	-109	building	234098wC11_CPE0002658_assembly_filtered_reseq.fasta	Klebsiella pneumoniae	234098wC6_CPE0002617_assembly_filtered.fasta	Escherichia coli	Different Species
CPE	CJ	7	DO	4	indirect	-102	hospital	234098wC11_CPE0002658_assembly_filtered_reseq.fasta	Klebsiella pneumoniae	234098wC6_CPE0002617_assembly_filtered.fasta	Escherichia coli	Different Species
CPE	CJ	7	DP	1	indirect	-123	hospital	234098wC11_CPE0002658_assembly_filtered_reseq.fasta	Klebsiella pneumoniae	234098wG2_CPE0002583_assembly_filtered.fasta	Citrobacter freundii	Different Species
CPE	CJ	7	DP	2	indirect	-120	hospital	234098wC11_CPE0002658_assembly_filtered_reseq.fasta	Klebsiella pneumoniae	234098wG2_CPE0002583_assembly_filtered.fasta	Citrobacter freundii	Different Species
CPE	CJ	7	DQ	1	indirect	-114	building	234098wC11_CPE0002658_assembly_filtered_reseq.fasta	Klebsiella pneumoniae	234098wF4_CPE0002598_assembly_filtered.fasta	Enterobacter hormaechei	Different Species
CPE	CJ	7	DQ	2	indirect	-113	building	234098wC11_CPE0002658_assembly_filtered_reseq.fasta	Klebsiella pneumoniae	234098wF4_CPE0002598_assembly_filtered.fasta	Enterobacter hormaechei	Different Species
CPE	CJ	7	DT	1	indirect	-69	building	234098wC11_CPE0002658_assembly_filtered_reseq.fasta	Klebsiella pneumoniae	234099wG1_CPE0002675_assembly_filtered.fasta	Enterobacter hormaechei	Different Species
CPE	CJ	7	DW	1	indirect	-953	building	234098wC11_CPE0002658_assembly_filtered_reseq.fasta	Klebsiella pneumoniae	234099wG3_CPE0002696_assembly_filtered.fasta	Enterobacter hormaechei	Different Species
CPE	CJ	7	DW	2	indirect	-948	hospital	234098wC11_CPE0002658_assembly_filtered_reseq.fasta	Klebsiella pneumoniae	234099wG3_CPE0002696_assembly_filtered.fasta	Enterobacter hormaechei	Different Species
CPE	CJ	7	DW	4	indirect	-743	building	234098wC11_CPE0002658_assembly_filtered_reseq.fasta	Klebsiella pneumoniae	234099wG3_CPE0002696_assembly_filtered.fasta	Enterobacter hormaechei	Different Species
CPE	CJ	7	DW	5	indirect	-660	building	234098wC11_CPE0002658_assembly_filtered_reseq.fasta	Klebsiella pneumoniae	234099wG3_CPE0002696_assembly_filtered.fasta	Enterobacter hormaechei	Different Species
CPE	CJ	7	DW	8	indirect	-61	building	234098wC11_CPE0002658_assembly_filtered_reseq.fasta	Klebsiella pneumoniae	234099wG3_CPE0002696_assembly_filtered.fasta	Enterobacter hormaechei	Different Species
CPE	CJ	7	DW	9	indirect	-52	hospital	234098wC11_CPE0002658_assembly_filtered_reseq.fasta	Klebsiella pneumoniae	234099wG3_CPE0002696_assembly_filtered.fasta	Enterobacter hormaechei	Different Species
CPE	CJ	7	DX	1	indirect	-202	building	234098wC11_CPE0002658_assembly_filtered_reseq.fasta	Klebsiella pneumoniae	234098wE9_CPE0002644_assembly_filtered.fasta	Citrobacter freundii	Different Species
CPE	CJ	7	DX	2	indirect	-135	building	234098wC11_CPE0002658_assembly_filtered_reseq.fasta	Klebsiella pneumoniae	234098wE9_CPE0002644_assembly_filtered.fasta	Citrobacter freundii	Different Species
CPE	CJ	7	DX	3	indirect	-120	building	234098wC11_CPE0002658_assembly_filtered_reseq.fasta	Klebsiella pneumoniae	234098wE9_CPE0002644_assembly_filtered.fasta	Citrobacter freundii	Different Species
CPE	CJ	7	DX	4	indirect	-118	building	234098wC11_CPE0002658_assembly_filtered_reseq.fasta	Klebsiella pneumoniae	234098wE9_CPE0002644_assembly_filtered.fasta	Citrobacter freundii	Different Species
CPE	CJ	7	DY	1	indirect	-101	building	234098wC11_CPE0002658_assembly_filtered_reseq.fasta	Klebsiella pneumoniae	234098wH8_CPE0002638_assembly_filtered.fasta	Klebsiella pneumoniae	Same Species	21572		0.696377
CPE	CJ	7	DY	2	indirect	-100	hospital	234098wC11_CPE0002658_assembly_filtered_reseq.fasta	Klebsiella pneumoniae	234098wH8_CPE0002638_assembly_filtered.fasta	Klebsiella pneumoniae	Same Species	21572		0.696377
CPE	CJ	7	DZ	1	indirect	-924	ward	234098wC11_CPE0002658_assembly_filtered_reseq.fasta	Klebsiella pneumoniae	234098wF1_CPE0002574_assembly_filtered.fasta	Klebsiella pneumoniae	Same Species	294		0.542384
CPE	CJ	7	EA	1	indirect	-899	building	234098wC11_CPE0002658_assembly_filtered_reseq.fasta	Klebsiella pneumoniae	234099wE2_CPE0002681_assembly_filtered.fasta	Citrobacter amalonaticus	Different Species
CPE	CJ	7	EA	2	indirect	-889	hospital	234098wC11_CPE0002658_assembly_filtered_reseq.fasta	Klebsiella pneumoniae	234099wE2_CPE0002681_assembly_filtered.fasta	Citrobacter amalonaticus	Different Species
CPE	CJ	7	EA	3	indirect	-793	ward	234098wC11_CPE0002658_assembly_filtered_reseq.fasta	Klebsiella pneumoniae	234099wE2_CPE0002681_assembly_filtered.fasta	Citrobacter amalonaticus	Different Species
CPE	CJ	7	EA	4	indirect	-668	building	234098wC11_CPE0002658_assembly_filtered_reseq.fasta	Klebsiella pneumoniae	234099wE2_CPE0002681_assembly_filtered.fasta	Citrobacter amalonaticus	Different Species
CPE	CJ	7	EA	5	indirect	-663	hospital	234098wC11_CPE0002658_assembly_filtered_reseq.fasta	Klebsiella pneumoniae	234099wE2_CPE0002681_assembly_filtered.fasta	Citrobacter amalonaticus	Different Species
CPE	CJ	7	EA	6	indirect	-505	hospital	234098wC11_CPE0002658_assembly_filtered_reseq.fasta	Klebsiella pneumoniae	234099wE2_CPE0002681_assembly_filtered.fasta	Citrobacter amalonaticus	Different Species
CPE	CJ	7	EA	7	indirect	-373	hospital	234098wC11_CPE0002658_assembly_filtered_reseq.fasta	Klebsiella pneumoniae	234099wE2_CPE0002681_assembly_filtered.fasta	Citrobacter amalonaticus	Different Species
CPE	CJ	7	EA	8	indirect	-67	building	234098wC11_CPE0002658_assembly_filtered_reseq.fasta	Klebsiella pneumoniae	234099wE2_CPE0002681_assembly_filtered.fasta	Citrobacter amalonaticus	Different Species
CPE	CJ	7	EA	9	indirect	-60	hospital	234098wC11_CPE0002658_assembly_filtered_reseq.fasta	Klebsiella pneumoniae	234099wE2_CPE0002681_assembly_filtered.fasta	Citrobacter amalonaticus	Different Species
CPE	CJ	7	EA	10	indirect	-3	hospital	234098wC11_CPE0002658_assembly_filtered_reseq.fasta	Klebsiella pneumoniae	234099wE2_CPE0002681_assembly_filtered.fasta	Citrobacter amalonaticus	Different Species
CPE	CJ	7	EA	11	indirect	-120	hospital	234098wC11_CPE0002658_assembly_filtered_reseq.fasta	Klebsiella pneumoniae	234099wE2_CPE0002681_assembly_filtered.fasta	Citrobacter amalonaticus	Different Species
CPE	CJ	7	EC	1	indirect	-916	ward	234098wC11_CPE0002658_assembly_filtered_reseq.fasta	Klebsiella pneumoniae	234098wC7_CPE0002625_assembly_filtered.fasta	Klebsiella pneumoniae	Same Species	120		0.479452
CPE	CJ	7	EC	2	indirect	-812	hospital	234098wC11_CPE0002658_assembly_filtered_reseq.fasta	Klebsiella pneumoniae	234098wC7_CPE0002625_assembly_filtered.fasta	Klebsiella pneumoniae	Same Species	120		0.479452
CPE	CJ	7	EC	3	indirect	-675	hospital	234098wC11_CPE0002658_assembly_filtered_reseq.fasta	Klebsiella pneumoniae	234098wC7_CPE0002625_assembly_filtered.fasta	Klebsiella pneumoniae	Same Species	120		0.479452
CPE	CJ	7	EC	4	indirect	-588	ward	234098wC11_CPE0002658_assembly_filtered_reseq.fasta	Klebsiella pneumoniae	234098wC7_CPE0002625_assembly_filtered.fasta	Klebsiella pneumoniae	Same Species	120		0.479452
CPE	CJ	7	EC	5	indirect	-580	building	234098wC11_CPE0002658_assembly_filtered_reseq.fasta	Klebsiella pneumoniae	234098wC7_CPE0002625_assembly_filtered.fasta	Klebsiella pneumoniae	Same Species	120		0.479452
CPE	CJ	7	EC	6	indirect	-578	building	234098wC11_CPE0002658_assembly_filtered_reseq.fasta	Klebsiella pneumoniae	234098wC7_CPE0002625_assembly_filtered.fasta	Klebsiella pneumoniae	Same Species	120		0.479452
CPE	CJ	7	EC	7	indirect	-563	ward	234098wC11_CPE0002658_assembly_filtered_reseq.fasta	Klebsiella pneumoniae	234098wC7_CPE0002625_assembly_filtered.fasta	Klebsiella pneumoniae	Same Species	120		0.479452
CPE	CJ	7	EC	8	indirect	-560	ward	234098wC11_CPE0002658_assembly_filtered_reseq.fasta	Klebsiella pneumoniae	234098wC7_CPE0002625_assembly_filtered.fasta	Klebsiella pneumoniae	Same Species	120		0.479452
CPE	CJ	7	EC	9	indirect	-559	building	234098wC11_CPE0002658_assembly_filtered_reseq.fasta	Klebsiella pneumoniae	234098wC7_CPE0002625_assembly_filtered.fasta	Klebsiella pneumoniae	Same Species	120		0.479452
CPE	CJ	7	EC	10	indirect	-535	ward	234098wC11_CPE0002658_assembly_filtered_reseq.fasta	Klebsiella pneumoniae	234098wC7_CPE0002625_assembly_filtered.fasta	Klebsiella pneumoniae	Same Species	120		0.479452
CPE	CJ	7	EC	11	indirect	-529	building	234098wC11_CPE0002658_assembly_filtered_reseq.fasta	Klebsiella pneumoniae	234098wC7_CPE0002625_assembly_filtered.fasta	Klebsiella pneumoniae	Same Species	120		0.479452
CPE	CJ	7	EC	12	indirect	-499	hospital	234098wC11_CPE0002658_assembly_filtered_reseq.fasta	Klebsiella pneumoniae	234098wC7_CPE0002625_assembly_filtered.fasta	Klebsiella pneumoniae	Same Species	120		0.479452
CPE	CJ	7	EC	13	indirect	-388	hospital	234098wC11_CPE0002658_assembly_filtered_reseq.fasta	Klebsiella pneumoniae	234098wC7_CPE0002625_assembly_filtered.fasta	Klebsiella pneumoniae	Same Species	120		0.479452
CPE	CJ	7	EC	14	indirect	-107	hospital	234098wC11_CPE0002658_assembly_filtered_reseq.fasta	Klebsiella pneumoniae	234098wC7_CPE0002625_assembly_filtered.fasta	Klebsiella pneumoniae	Same Species	120		0.479452
CPE	CJ	7	EC	15	indirect	-78	building	234098wC11_CPE0002658_assembly_filtered_reseq.fasta	Klebsiella pneumoniae	234098wC7_CPE0002625_assembly_filtered.fasta	Klebsiella pneumoniae	Same Species	120		0.479452
CPE	CJ	7	EC	16	indirect	-80	hospital	234098wC11_CPE0002658_assembly_filtered_reseq.fasta	Klebsiella pneumoniae	234098wC7_CPE0002625_assembly_filtered.fasta	Klebsiella pneumoniae	Same Species	120		0.479452
CPE	CJ	7	ED	1	indirect	-144	building	234098wC11_CPE0002658_assembly_filtered_reseq.fasta	Klebsiella pneumoniae	234098wH5_CPE0002614_assembly_filtered.fasta	Klebsiella pneumoniae	Same Species	21159		0.68309
CPE	CJ	7	ED	2	indirect	-135	hospital	234098wC11_CPE0002658_assembly_filtered_reseq.fasta	Klebsiella pneumoniae	234098wH5_CPE0002614_assembly_filtered.fasta	Klebsiella pneumoniae	Same Species	21159		0.68309
CPE	CJ	7	ED	3	indirect	-111	building	234098wC11_CPE0002658_assembly_filtered_reseq.fasta	Klebsiella pneumoniae	234098wH5_CPE0002614_assembly_filtered.fasta	Klebsiella pneumoniae	Same Species	21159		0.68309
CPE	CJ	7	ED	4	indirect	-109	building	234098wC11_CPE0002658_assembly_filtered_reseq.fasta	Klebsiella pneumoniae	234098wH5_CPE0002614_assembly_filtered.fasta	Klebsiella pneumoniae	Same Species	21159		0.68309
CPE	CJ	7	EE	1	indirect	-88	building	234098wC11_CPE0002658_assembly_filtered_reseq.fasta	Klebsiella pneumoniae	234098wA11_CPE0002656_assembly_filtered.fasta	Escherichia coli	Different Species
CPE	CJ	7	EE	1	indirect	-88	building	234098wC11_CPE0002658_assembly_filtered_reseq.fasta	Klebsiella pneumoniae	234098wD12_CPE0002667_assembly_filtered.fasta	Escherichia coli	Different Species
CPE	CJ	7	EE	2	indirect	-84	building	234098wC11_CPE0002658_assembly_filtered_reseq.fasta	Klebsiella pneumoniae	234098wA11_CPE0002656_assembly_filtered.fasta	Escherichia coli	Different Species
CPE	CJ	7	EE	2	indirect	-84	building	234098wC11_CPE0002658_assembly_filtered_reseq.fasta	Klebsiella pneumoniae	234098wD12_CPE0002667_assembly_filtered.fasta	Escherichia coli	Different Species
CPE	CJ	7	EE	3	indirect	-83	building	234098wC11_CPE0002658_assembly_filtered_reseq.fasta	Klebsiella pneumoniae	234098wA11_CPE0002656_assembly_filtered.fasta	Escherichia coli	Different Species
CPE	CJ	7	EE	3	indirect	-83	building	234098wC11_CPE0002658_assembly_filtered_reseq.fasta	Klebsiella pneumoniae	234098wD12_CPE0002667_assembly_filtered.fasta	Escherichia coli	Different Species
CPE	CJ	7	EE	4	indirect	-79	hospital	234098wC11_CPE0002658_assembly_filtered_reseq.fasta	Klebsiella pneumoniae	234098wA11_CPE0002656_assembly_filtered.fasta	Escherichia coli	Different Species
CPE	CJ	7	EE	4	indirect	-79	hospital	234098wC11_CPE0002658_assembly_filtered_reseq.fasta	Klebsiella pneumoniae	234098wD12_CPE0002667_assembly_filtered.fasta	Escherichia coli	Different Species
CPE	CJ	7	EE	5	indirect	-77	hospital	234098wC11_CPE0002658_assembly_filtered_reseq.fasta	Klebsiella pneumoniae	234098wA11_CPE0002656_assembly_filtered.fasta	Escherichia coli	Different Species
CPE	CJ	7	EE	5	indirect	-77	hospital	234098wC11_CPE0002658_assembly_filtered_reseq.fasta	Klebsiella pneumoniae	234098wD12_CPE0002667_assembly_filtered.fasta	Escherichia coli	Different Species
CPE	CJ	7	EG	10	indirect	-122	building	234098wC11_CPE0002658_assembly_filtered_reseq.fasta	Klebsiella pneumoniae	234098wB9_CPE0002641_assembly_filtered.fasta	Enterobacter hormaechei	Different Species
CPE	CJ	7	EG	13	indirect	-88	building	234098wC11_CPE0002658_assembly_filtered_reseq.fasta	Klebsiella pneumoniae	234098wB9_CPE0002641_assembly_filtered.fasta	Enterobacter hormaechei	Different Species
CPE	CJ	7	EI	1	indirect	-505	building	234098wC11_CPE0002658_assembly_filtered_reseq.fasta	Klebsiella pneumoniae	234099wB3_CPE0002688_assembly_filtered.fasta	Escherichia coli	Different Species
CPE	CJ	7	EI	6	indirect	-64	building	234098wC11_CPE0002658_assembly_filtered_reseq.fasta	Klebsiella pneumoniae	234099wB3_CPE0002688_assembly_filtered.fasta	Escherichia coli	Different Species
CPE	CJ	7	EI	7	indirect	-42	building	234098wC11_CPE0002658_assembly_filtered_reseq.fasta	Klebsiella pneumoniae	234099wB3_CPE0002688_assembly_filtered.fasta	Escherichia coli	Different Species
CPE	CJ	7	EI	8	indirect	-30	building	234098wC11_CPE0002658_assembly_filtered_reseq.fasta	Klebsiella pneumoniae	234099wB3_CPE0002688_assembly_filtered.fasta	Escherichia coli	Different Species
CPE	CJ	7	EI	9	indirect	-21	building	234098wC11_CPE0002658_assembly_filtered_reseq.fasta	Klebsiella pneumoniae	234099wB3_CPE0002688_assembly_filtered.fasta	Escherichia coli	Different Species
CPE	CJ	7	EI	10	indirect	-14	building	234098wC11_CPE0002658_assembly_filtered_reseq.fasta	Klebsiella pneumoniae	234099wB3_CPE0002688_assembly_filtered.fasta	Escherichia coli	Different Species
CPE	CJ	7	EI	11	indirect	-7	building	234098wC11_CPE0002658_assembly_filtered_reseq.fasta	Klebsiella pneumoniae	234099wB3_CPE0002688_assembly_filtered.fasta	Escherichia coli	Different Species
CPE	CJ	7	EI	12	indirect	-1	building	234098wC11_CPE0002658_assembly_filtered_reseq.fasta	Klebsiella pneumoniae	234099wB3_CPE0002688_assembly_filtered.fasta	Escherichia coli	Different Species
CPE	CJ	7	EI	13	direct	3	building	234098wC11_CPE0002658_assembly_filtered_reseq.fasta	Klebsiella pneumoniae	234099wB3_CPE0002688_assembly_filtered.fasta	Escherichia coli	Different Species
CPE	CJ	7	EI	14	indirect	0	building	234098wC11_CPE0002658_assembly_filtered_reseq.fasta	Klebsiella pneumoniae	234099wB3_CPE0002688_assembly_filtered.fasta	Escherichia coli	Different Species
CPE	CJ	7	EI	15	indirect	-13	building	234098wC11_CPE0002658_assembly_filtered_reseq.fasta	Klebsiella pneumoniae	234099wB3_CPE0002688_assembly_filtered.fasta	Escherichia coli	Different Species
CPE	CJ	7	EI	16	indirect	-14	building	234098wC11_CPE0002658_assembly_filtered_reseq.fasta	Klebsiella pneumoniae	234099wB3_CPE0002688_assembly_filtered.fasta	Escherichia coli	Different Species
CPE	CJ	7	EI	17	indirect	-64	building	234098wC11_CPE0002658_assembly_filtered_reseq.fasta	Klebsiella pneumoniae	234099wB3_CPE0002688_assembly_filtered.fasta	Escherichia coli	Different Species
CPE	CJ	7	EI	18	indirect	-65	building	234098wC11_CPE0002658_assembly_filtered_reseq.fasta	Klebsiella pneumoniae	234099wB3_CPE0002688_assembly_filtered.fasta	Escherichia coli	Different Species
CPE	CJ	7	EL	1	indirect	-626	building	234098wC11_CPE0002658_assembly_filtered_reseq.fasta	Klebsiella pneumoniae	234098wF7_CPE0002628_assembly_filtered.fasta	Klebsiella pneumoniae	Same Species	22730		0.715578
CPE	CJ	7	EL	1	indirect	-626	building	234098wC11_CPE0002658_assembly_filtered_reseq.fasta	Klebsiella pneumoniae	234098wC8_CPE0002633_assembly_filtered.fasta	Klebsiella pneumoniae	Same Species	22730		0.684783
CPE	CJ	7	EL	2	indirect	-619	building	234098wC11_CPE0002658_assembly_filtered_reseq.fasta	Klebsiella pneumoniae	234098wF7_CPE0002628_assembly_filtered.fasta	Klebsiella pneumoniae	Same Species	22730		0.715578
CPE	CJ	7	EL	2	indirect	-619	building	234098wC11_CPE0002658_assembly_filtered_reseq.fasta	Klebsiella pneumoniae	234098wC8_CPE0002633_assembly_filtered.fasta	Klebsiella pneumoniae	Same Species	22730		0.684783
CPE	CJ	7	EL	5	indirect	-266	building	234098wC11_CPE0002658_assembly_filtered_reseq.fasta	Klebsiella pneumoniae	234098wF7_CPE0002628_assembly_filtered.fasta	Klebsiella pneumoniae	Same Species	22730		0.715578
CPE	CJ	7	EL	5	indirect	-266	building	234098wC11_CPE0002658_assembly_filtered_reseq.fasta	Klebsiella pneumoniae	234098wC8_CPE0002633_assembly_filtered.fasta	Klebsiella pneumoniae	Same Species	22730		0.684783
CPE	CJ	7	EL	23	indirect	-88	building	234098wC11_CPE0002658_assembly_filtered_reseq.fasta	Klebsiella pneumoniae	234098wF7_CPE0002628_assembly_filtered.fasta	Klebsiella pneumoniae	Same Species	22730		0.715578
CPE	CJ	7	EL	23	indirect	-88	building	234098wC11_CPE0002658_assembly_filtered_reseq.fasta	Klebsiella pneumoniae	234098wC8_CPE0002633_assembly_filtered.fasta	Klebsiella pneumoniae	Same Species	22730		0.684783
CPE	CJ	7	EL	24	indirect	-89	hospital	234098wC11_CPE0002658_assembly_filtered_reseq.fasta	Klebsiella pneumoniae	234098wF7_CPE0002628_assembly_filtered.fasta	Klebsiella pneumoniae	Same Species	22730		0.715578
CPE	CJ	7	EL	24	indirect	-89	hospital	234098wC11_CPE0002658_assembly_filtered_reseq.fasta	Klebsiella pneumoniae	234098wC8_CPE0002633_assembly_filtered.fasta	Klebsiella pneumoniae	Same Species	22730		0.684783
CPE	CJ	7	EL	26	indirect	-91	hospital	234098wC11_CPE0002658_assembly_filtered_reseq.fasta	Klebsiella pneumoniae	234098wF7_CPE0002628_assembly_filtered.fasta	Klebsiella pneumoniae	Same Species	22730		0.715578
CPE	CJ	7	EL	26	indirect	-91	hospital	234098wC11_CPE0002658_assembly_filtered_reseq.fasta	Klebsiella pneumoniae	234098wC8_CPE0002633_assembly_filtered.fasta	Klebsiella pneumoniae	Same Species	22730		0.684783
CPE	CJ	7	EM	1	indirect	-129	building	234098wC11_CPE0002658_assembly_filtered_reseq.fasta	Klebsiella pneumoniae	234098wC5_CPE0002606_assembly_filtered.fasta	Klebsiella pneumoniae	Same Species	21505		0.761269
CPE	CJ	7	ER	2	indirect	-99	building	234098wC11_CPE0002658_assembly_filtered_reseq.fasta	Klebsiella pneumoniae	234098wC9_CPE0002642_assembly_filtered.fasta	Enterobacter cloacae	Different Species
CPE	CJ	7	ER	2	indirect	-99	building	234098wC11_CPE0002658_assembly_filtered_reseq.fasta	Klebsiella pneumoniae	234098wD9_CPE0002643_assembly_filtered.fasta	Enterobacter hormaechei	Different Species
CPE	CJ	7	ER	3	indirect	-95	building	234098wC11_CPE0002658_assembly_filtered_reseq.fasta	Klebsiella pneumoniae	234098wC9_CPE0002642_assembly_filtered.fasta	Enterobacter cloacae	Different Species
CPE	CJ	7	ER	3	indirect	-95	building	234098wC11_CPE0002658_assembly_filtered_reseq.fasta	Klebsiella pneumoniae	234098wD9_CPE0002643_assembly_filtered.fasta	Enterobacter hormaechei	Different Species
CPE	CJ	7	ER	4	indirect	-121	building	234098wC11_CPE0002658_assembly_filtered_reseq.fasta	Klebsiella pneumoniae	234098wC9_CPE0002642_assembly_filtered.fasta	Enterobacter cloacae	Different Species
CPE	CJ	7	ER	4	indirect	-121	building	234098wC11_CPE0002658_assembly_filtered_reseq.fasta	Klebsiella pneumoniae	234098wD9_CPE0002643_assembly_filtered.fasta	Enterobacter hormaechei	Different Species
CPE	CJ	7	EU	4	indirect	-91	building	234098wC11_CPE0002658_assembly_filtered_reseq.fasta	Klebsiella pneumoniae	234098wH10_CPE0002655_assembly_filtered.fasta	Escherichia coli	Different Species
CPE	CJ	7	EW	1	indirect	-814	building	234098wC11_CPE0002658_assembly_filtered_reseq.fasta	Klebsiella pneumoniae	234099wF4_CPE0002704_assembly_filtered.fasta	Klebsiella pneumoniae	Same Species	13		0.247475
CPE	CJ	7	EW	2	indirect	-813	hospital	234098wC11_CPE0002658_assembly_filtered_reseq.fasta	Klebsiella pneumoniae	234099wF4_CPE0002704_assembly_filtered.fasta	Klebsiella pneumoniae	Same Species	13		0.247475
CPE	CJ	7	EW	3	indirect	-809	building	234098wC11_CPE0002658_assembly_filtered_reseq.fasta	Klebsiella pneumoniae	234099wF4_CPE0002704_assembly_filtered.fasta	Klebsiella pneumoniae	Same Species	13		0.247475
CPE	CJ	7	EW	4	indirect	-807	building	234098wC11_CPE0002658_assembly_filtered_reseq.fasta	Klebsiella pneumoniae	234099wF4_CPE0002704_assembly_filtered.fasta	Klebsiella pneumoniae	Same Species	13		0.247475
CPE	CJ	7	EW	5	indirect	-801	hospital	234098wC11_CPE0002658_assembly_filtered_reseq.fasta	Klebsiella pneumoniae	234099wF4_CPE0002704_assembly_filtered.fasta	Klebsiella pneumoniae	Same Species	13		0.247475
CPE	CJ	7	EW	6	indirect	-430	building	234098wC11_CPE0002658_assembly_filtered_reseq.fasta	Klebsiella pneumoniae	234099wF4_CPE0002704_assembly_filtered.fasta	Klebsiella pneumoniae	Same Species	13		0.247475
CPE	CJ	7	EW	7	indirect	-103	building	234098wC11_CPE0002658_assembly_filtered_reseq.fasta	Klebsiella pneumoniae	234099wF4_CPE0002704_assembly_filtered.fasta	Klebsiella pneumoniae	Same Species	13		0.247475
CPE	CJ	7	EW	8	indirect	-79	hospital	234098wC11_CPE0002658_assembly_filtered_reseq.fasta	Klebsiella pneumoniae	234099wF4_CPE0002704_assembly_filtered.fasta	Klebsiella pneumoniae	Same Species	13		0.247475
CPE	CJ	7	EW	9	indirect	-77	hospital	234098wC11_CPE0002658_assembly_filtered_reseq.fasta	Klebsiella pneumoniae	234099wF4_CPE0002704_assembly_filtered.fasta	Klebsiella pneumoniae	Same Species	13		0.247475
CPE	CJ	7	EW	10	indirect	-66	building	234098wC11_CPE0002658_assembly_filtered_reseq.fasta	Klebsiella pneumoniae	234099wF4_CPE0002704_assembly_filtered.fasta	Klebsiella pneumoniae	Same Species	13		0.247475
CPE	CJ	7	EW	11	indirect	-50	hospital	234098wC11_CPE0002658_assembly_filtered_reseq.fasta	Klebsiella pneumoniae	234099wF4_CPE0002704_assembly_filtered.fasta	Klebsiella pneumoniae	Same Species	13		0.247475
CPE	CJ	7	EW	12	indirect	-135	hospital	234098wC11_CPE0002658_assembly_filtered_reseq.fasta	Klebsiella pneumoniae	234099wF4_CPE0002704_assembly_filtered.fasta	Klebsiella pneumoniae	Same Species	13		0.247475
CPE	CJ	7	EW	13	indirect	-155	hospital	234098wC11_CPE0002658_assembly_filtered_reseq.fasta	Klebsiella pneumoniae	234099wF4_CPE0002704_assembly_filtered.fasta	Klebsiella pneumoniae	Same Species	13		0.247475
CPE	CJ	7	EW	14	indirect	-158	hospital	234098wC11_CPE0002658_assembly_filtered_reseq.fasta	Klebsiella pneumoniae	234099wF4_CPE0002704_assembly_filtered.fasta	Klebsiella pneumoniae	Same Species	13		0.247475
CPE	CJ	7	EW	15	indirect	-186	hospital	234098wC11_CPE0002658_assembly_filtered_reseq.fasta	Klebsiella pneumoniae	234099wF4_CPE0002704_assembly_filtered.fasta	Klebsiella pneumoniae	Same Species	13		0.247475
CPE	CJ	7	EW	16	indirect	-193	hospital	234098wC11_CPE0002658_assembly_filtered_reseq.fasta	Klebsiella pneumoniae	234099wF4_CPE0002704_assembly_filtered.fasta	Klebsiella pneumoniae	Same Species	13		0.247475
CPE	CJ	7	EX	1	indirect	-252	building	234098wC11_CPE0002658_assembly_filtered_reseq.fasta	Klebsiella pneumoniae	234099wC3_CPE0002690_assembly_filtered.fasta	Enterobacter hormaechei	Different Species
CPE	CJ	7	EX	2	indirect	-210	building	234098wC11_CPE0002658_assembly_filtered_reseq.fasta	Klebsiella pneumoniae	234099wC3_CPE0002690_assembly_filtered.fasta	Enterobacter hormaechei	Different Species
CPE	CJ	7	EX	3	indirect	-196	building	234098wC11_CPE0002658_assembly_filtered_reseq.fasta	Klebsiella pneumoniae	234099wC3_CPE0002690_assembly_filtered.fasta	Enterobacter hormaechei	Different Species
CPE	CJ	7	EX	4	indirect	-140	building	234098wC11_CPE0002658_assembly_filtered_reseq.fasta	Klebsiella pneumoniae	234099wC3_CPE0002690_assembly_filtered.fasta	Enterobacter hormaechei	Different Species
CPE	CJ	7	EX	5	indirect	-135	building	234098wC11_CPE0002658_assembly_filtered_reseq.fasta	Klebsiella pneumoniae	234099wC3_CPE0002690_assembly_filtered.fasta	Enterobacter hormaechei	Different Species
CPE	CJ	7	EX	6	indirect	-129	building	234098wC11_CPE0002658_assembly_filtered_reseq.fasta	Klebsiella pneumoniae	234099wC3_CPE0002690_assembly_filtered.fasta	Enterobacter hormaechei	Different Species
CPE	CJ	7	EX	7	indirect	-119	building	234098wC11_CPE0002658_assembly_filtered_reseq.fasta	Klebsiella pneumoniae	234099wC3_CPE0002690_assembly_filtered.fasta	Enterobacter hormaechei	Different Species
CPE	CJ	7	EX	8	indirect	-35	building	234098wC11_CPE0002658_assembly_filtered_reseq.fasta	Klebsiella pneumoniae	234099wC3_CPE0002690_assembly_filtered.fasta	Enterobacter hormaechei	Different Species
CPE	CJ	7	EX	9	indirect	-29	building	234098wC11_CPE0002658_assembly_filtered_reseq.fasta	Klebsiella pneumoniae	234099wC3_CPE0002690_assembly_filtered.fasta	Enterobacter hormaechei	Different Species
CPE	CJ	7	EX	10	indirect	-14	building	234098wC11_CPE0002658_assembly_filtered_reseq.fasta	Klebsiella pneumoniae	234099wC3_CPE0002690_assembly_filtered.fasta	Enterobacter hormaechei	Different Species
CPE	CJ	7	EX	11	indirect	-9	building	234098wC11_CPE0002658_assembly_filtered_reseq.fasta	Klebsiella pneumoniae	234099wC3_CPE0002690_assembly_filtered.fasta	Enterobacter hormaechei	Different Species
CPE	CJ	7	EX	12	indirect	-17	building	234098wC11_CPE0002658_assembly_filtered_reseq.fasta	Klebsiella pneumoniae	234099wC3_CPE0002690_assembly_filtered.fasta	Enterobacter hormaechei	Different Species
CPE	CJ	7	EX	13	indirect	-33	building	234098wC11_CPE0002658_assembly_filtered_reseq.fasta	Klebsiella pneumoniae	234099wC3_CPE0002690_assembly_filtered.fasta	Enterobacter hormaechei	Different Species
CPE	CJ	7	EX	14	indirect	-37	building	234098wC11_CPE0002658_assembly_filtered_reseq.fasta	Klebsiella pneumoniae	234099wC3_CPE0002690_assembly_filtered.fasta	Enterobacter hormaechei	Different Species
CPE	CJ	7	EY	7	indirect	-180	building	234098wC11_CPE0002658_assembly_filtered_reseq.fasta	Klebsiella pneumoniae	234098wG4_CPE0002599_assembly_filtered.fasta	Citrobacter freundii	Different Species
CPE	CJ	7	EY	8	indirect	-176	hospital	234098wC11_CPE0002658_assembly_filtered_reseq.fasta	Klebsiella pneumoniae	234098wG4_CPE0002599_assembly_filtered.fasta	Citrobacter freundii	Different Species
CPE	CJ	7	EY	9	indirect	-120	building	234098wC11_CPE0002658_assembly_filtered_reseq.fasta	Klebsiella pneumoniae	234098wG4_CPE0002599_assembly_filtered.fasta	Citrobacter freundii	Different Species
CPE	CJ	7	EY	10	indirect	-117	building	234098wC11_CPE0002658_assembly_filtered_reseq.fasta	Klebsiella pneumoniae	234098wG4_CPE0002599_assembly_filtered.fasta	Citrobacter freundii	Different Species
CPE	CJ	7	EY	11	indirect	-116	hospital	234098wC11_CPE0002658_assembly_filtered_reseq.fasta	Klebsiella pneumoniae	234098wG4_CPE0002599_assembly_filtered.fasta	Citrobacter freundii	Different Species
CPE	CJ	7	EY	12	indirect	-114	building	234098wC11_CPE0002658_assembly_filtered_reseq.fasta	Klebsiella pneumoniae	234098wG4_CPE0002599_assembly_filtered.fasta	Citrobacter freundii	Different Species
CPE	CJ	7	EY	13	indirect	-104	building	234098wC11_CPE0002658_assembly_filtered_reseq.fasta	Klebsiella pneumoniae	234098wG4_CPE0002599_assembly_filtered.fasta	Citrobacter freundii	Different Species
CPE	CJ	7	EZ	2	indirect	-693	building	234098wC11_CPE0002658_assembly_filtered_reseq.fasta	Klebsiella pneumoniae	234098wD1_CPE0002572_assembly_filtered.fasta	Klebsiella pneumoniae	Same Species	20978		0.717302
CPE	CJ	7	FA	1	indirect	-78	ward	234098wC11_CPE0002658_assembly_filtered_reseq.fasta	Klebsiella pneumoniae	234099wE1_CPE0002673_assembly_filtered.fasta	Klebsiella pneumoniae	Same Species	21570		0.775442
CPE	CJ	7	FA	2	indirect	-77	hospital	234098wC11_CPE0002658_assembly_filtered_reseq.fasta	Klebsiella pneumoniae	234099wE1_CPE0002673_assembly_filtered.fasta	Klebsiella pneumoniae	Same Species	21570		0.775442
CPE	CJ	7	FB	1	indirect	-98	ward	234098wC11_CPE0002658_assembly_filtered_reseq.fasta	Klebsiella pneumoniae	234099wD2_CPE0002680_assembly_filtered.fasta	Klebsiella pneumoniae	Same Species	5		0.0441315
CPE	CJ	7	FG	2	indirect	-118	building	234098wC11_CPE0002658_assembly_filtered_reseq.fasta	Klebsiella pneumoniae	234098wC4_CPE0002595_assembly_filtered.fasta	Escherichia coli	Different Species
CPE	CJ	7	FG	3	indirect	-74	building	234098wC11_CPE0002658_assembly_filtered_reseq.fasta	Klebsiella pneumoniae	234098wC4_CPE0002595_assembly_filtered.fasta	Escherichia coli	Different Species
CPE	CJ	7	FI	1	indirect	-504	building	234098wC11_CPE0002658_assembly_filtered_reseq.fasta	Klebsiella pneumoniae	234099wD3_CPE0002691_assembly_filtered.fasta	Klebsiella pneumoniae	Same Species	4		0.0432331
CPE	CJ	7	FI	2	indirect	-496	building	234098wC11_CPE0002658_assembly_filtered_reseq.fasta	Klebsiella pneumoniae	234099wD3_CPE0002691_assembly_filtered.fasta	Klebsiella pneumoniae	Same Species	4		0.0432331
CPE	CJ	7	FI	3	indirect	-486	ward	234098wC11_CPE0002658_assembly_filtered_reseq.fasta	Klebsiella pneumoniae	234099wD3_CPE0002691_assembly_filtered.fasta	Klebsiella pneumoniae	Same Species	4		0.0432331
CPE	CJ	7	FI	4	indirect	-473	hospital	234098wC11_CPE0002658_assembly_filtered_reseq.fasta	Klebsiella pneumoniae	234099wD3_CPE0002691_assembly_filtered.fasta	Klebsiella pneumoniae	Same Species	4		0.0432331
CPE	CJ	7	FI	5	indirect	-470	hospital	234098wC11_CPE0002658_assembly_filtered_reseq.fasta	Klebsiella pneumoniae	234099wD3_CPE0002691_assembly_filtered.fasta	Klebsiella pneumoniae	Same Species	4		0.0432331
CPE	CJ	7	FI	6	indirect	-309	ward	234098wC11_CPE0002658_assembly_filtered_reseq.fasta	Klebsiella pneumoniae	234099wD3_CPE0002691_assembly_filtered.fasta	Klebsiella pneumoniae	Same Species	4		0.0432331
CPE	CJ	7	FI	7	indirect	-38	ward	234098wC11_CPE0002658_assembly_filtered_reseq.fasta	Klebsiella pneumoniae	234099wD3_CPE0002691_assembly_filtered.fasta	Klebsiella pneumoniae	Same Species	4		0.0432331
CPE	CJ	8	CM	1	indirect	-89	hospital	234098wC11_CPE0002658_assembly_filtered_reseq.fasta	Klebsiella pneumoniae	234099wH3_CPE0002697_assembly_filtered.fasta	Klebsiella pneumoniae	Same Species	22762		0.753261
CPE	CJ	8	CM	3	indirect	-61	hospital	234098wC11_CPE0002658_assembly_filtered_reseq.fasta	Klebsiella pneumoniae	234099wH3_CPE0002697_assembly_filtered.fasta	Klebsiella pneumoniae	Same Species	22762		0.753261
CPE	CJ	8	CP	1	indirect	-125	hospital	234098wC11_CPE0002658_assembly_filtered_reseq.fasta	Klebsiella pneumoniae	234098wA3_CPE0002585_assembly_filtered.fasta	Enterobacter hormaechei	Different Species
CPE	CJ	8	CP	2	indirect	-124	building	234098wC11_CPE0002658_assembly_filtered_reseq.fasta	Klebsiella pneumoniae	234098wA3_CPE0002585_assembly_filtered.fasta	Enterobacter hormaechei	Different Species
CPE	CJ	8	CP	3	indirect	-117	hospital	234098wC11_CPE0002658_assembly_filtered_reseq.fasta	Klebsiella pneumoniae	234098wA3_CPE0002585_assembly_filtered.fasta	Enterobacter hormaechei	Different Species
CPE	CJ	8	CP	4	indirect	-112	hospital	234098wC11_CPE0002658_assembly_filtered_reseq.fasta	Klebsiella pneumoniae	234098wA3_CPE0002585_assembly_filtered.fasta	Enterobacter hormaechei	Different Species
CPE	CJ	8	CQ	1	indirect	-127	building	234098wC11_CPE0002658_assembly_filtered_reseq.fasta	Klebsiella pneumoniae	234099wH2_CPE0002686_assembly_filtered.fasta	Klebsiella pneumoniae	Same Species	1		0.262693
CPE	CJ	8	CQ	2	indirect	-110	hospital	234098wC11_CPE0002658_assembly_filtered_reseq.fasta	Klebsiella pneumoniae	234099wH2_CPE0002686_assembly_filtered.fasta	Klebsiella pneumoniae	Same Species	1		0.262693
CPE	CJ	8	CQ	3	indirect	-101	ward	234098wC11_CPE0002658_assembly_filtered_reseq.fasta	Klebsiella pneumoniae	234099wH2_CPE0002686_assembly_filtered.fasta	Klebsiella pneumoniae	Same Species	1		0.262693
CPE	CJ	8	CQ	4	indirect	-68	building	234098wC11_CPE0002658_assembly_filtered_reseq.fasta	Klebsiella pneumoniae	234099wH2_CPE0002686_assembly_filtered.fasta	Klebsiella pneumoniae	Same Species	1		0.262693
CPE	CJ	8	CQ	5	indirect	-62	hospital	234098wC11_CPE0002658_assembly_filtered_reseq.fasta	Klebsiella pneumoniae	234099wH2_CPE0002686_assembly_filtered.fasta	Klebsiella pneumoniae	Same Species	1		0.262693
CPE	CJ	8	CR	1	indirect	-184	building	234098wC11_CPE0002658_assembly_filtered_reseq.fasta	Klebsiella pneumoniae	234098wG11_CPE0002662_assembly_filtered.fasta	Klebsiella pneumoniae	Same Species	303		0.420031
CPE	CJ	8	CR	2	indirect	-180	building	234098wC11_CPE0002658_assembly_filtered_reseq.fasta	Klebsiella pneumoniae	234098wG11_CPE0002662_assembly_filtered.fasta	Klebsiella pneumoniae	Same Species	303		0.420031
CPE	CJ	8	CR	3	indirect	-99	building	234098wC11_CPE0002658_assembly_filtered_reseq.fasta	Klebsiella pneumoniae	234098wG11_CPE0002662_assembly_filtered.fasta	Klebsiella pneumoniae	Same Species	303		0.420031
CPE	CJ	8	CR	4	indirect	-98	building	234098wC11_CPE0002658_assembly_filtered_reseq.fasta	Klebsiella pneumoniae	234098wG11_CPE0002662_assembly_filtered.fasta	Klebsiella pneumoniae	Same Species	303		0.420031
CPE	CJ	8	CR	5	indirect	-85	building	234098wC11_CPE0002658_assembly_filtered_reseq.fasta	Klebsiella pneumoniae	234098wG11_CPE0002662_assembly_filtered.fasta	Klebsiella pneumoniae	Same Species	303		0.420031
CPE	CJ	8	CR	6	indirect	-49	building	234098wC11_CPE0002658_assembly_filtered_reseq.fasta	Klebsiella pneumoniae	234098wG11_CPE0002662_assembly_filtered.fasta	Klebsiella pneumoniae	Same Species	303		0.420031
CPE	CJ	8	CT	1	indirect	-321	ward	234098wC11_CPE0002658_assembly_filtered_reseq.fasta	Klebsiella pneumoniae	234098wA2_CPE0002577_assembly_filtered.fasta	Enterobacter hormaechei	Different Species
CPE	CJ	8	CT	2	indirect	-318	building	234098wC11_CPE0002658_assembly_filtered_reseq.fasta	Klebsiella pneumoniae	234098wA2_CPE0002577_assembly_filtered.fasta	Enterobacter hormaechei	Different Species
CPE	CJ	8	CT	3	indirect	-187	building	234098wC11_CPE0002658_assembly_filtered_reseq.fasta	Klebsiella pneumoniae	234098wA2_CPE0002577_assembly_filtered.fasta	Enterobacter hormaechei	Different Species
CPE	CJ	8	CT	4	indirect	-184	building	234098wC11_CPE0002658_assembly_filtered_reseq.fasta	Klebsiella pneumoniae	234098wA2_CPE0002577_assembly_filtered.fasta	Enterobacter hormaechei	Different Species
CPE	CJ	8	CT	5	indirect	-182	building	234098wC11_CPE0002658_assembly_filtered_reseq.fasta	Klebsiella pneumoniae	234098wA2_CPE0002577_assembly_filtered.fasta	Enterobacter hormaechei	Different Species
CPE	CJ	8	CT	6	indirect	-180	building	234098wC11_CPE0002658_assembly_filtered_reseq.fasta	Klebsiella pneumoniae	234098wA2_CPE0002577_assembly_filtered.fasta	Enterobacter hormaechei	Different Species
CPE	CJ	8	CT	7	indirect	-172	hospital	234098wC11_CPE0002658_assembly_filtered_reseq.fasta	Klebsiella pneumoniae	234098wA2_CPE0002577_assembly_filtered.fasta	Enterobacter hormaechei	Different Species
CPE	CJ	8	CT	8	indirect	-130	building	234098wC11_CPE0002658_assembly_filtered_reseq.fasta	Klebsiella pneumoniae	234098wA2_CPE0002577_assembly_filtered.fasta	Enterobacter hormaechei	Different Species
CPE	CJ	8	CT	9	indirect	-124	hospital	234098wC11_CPE0002658_assembly_filtered_reseq.fasta	Klebsiella pneumoniae	234098wA2_CPE0002577_assembly_filtered.fasta	Enterobacter hormaechei	Different Species
CPE	CJ	8	CU	1	indirect	-61	building	234098wC11_CPE0002658_assembly_filtered_reseq.fasta	Klebsiella pneumoniae	234099wE4_CPE0002703_assembly_filtered.fasta	Klebsiella pneumoniae	Same Species	21569		0.703027
CPE	CJ	8	CV	1	indirect	-967	ward	234098wC11_CPE0002658_assembly_filtered_reseq.fasta	Klebsiella pneumoniae	234098wD11_CPE0002659_assembly_filtered.fasta	Klebsiella pneumoniae	Same Species	21784		0.772116
CPE	CJ	8	CV	2	indirect	-855	hospital	234098wC11_CPE0002658_assembly_filtered_reseq.fasta	Klebsiella pneumoniae	234098wD11_CPE0002659_assembly_filtered.fasta	Klebsiella pneumoniae	Same Species	21784		0.772116
CPE	CJ	8	CV	3	indirect	-853	hospital	234098wC11_CPE0002658_assembly_filtered_reseq.fasta	Klebsiella pneumoniae	234098wD11_CPE0002659_assembly_filtered.fasta	Klebsiella pneumoniae	Same Species	21784		0.772116
CPE	CJ	8	CV	4	indirect	-837	building	234098wC11_CPE0002658_assembly_filtered_reseq.fasta	Klebsiella pneumoniae	234098wD11_CPE0002659_assembly_filtered.fasta	Klebsiella pneumoniae	Same Species	21784		0.772116
CPE	CJ	8	CV	5	indirect	-834	hospital	234098wC11_CPE0002658_assembly_filtered_reseq.fasta	Klebsiella pneumoniae	234098wD11_CPE0002659_assembly_filtered.fasta	Klebsiella pneumoniae	Same Species	21784		0.772116
CPE	CJ	8	CV	6	indirect	-798	hospital	234098wC11_CPE0002658_assembly_filtered_reseq.fasta	Klebsiella pneumoniae	234098wD11_CPE0002659_assembly_filtered.fasta	Klebsiella pneumoniae	Same Species	21784		0.772116
CPE	CJ	8	CV	7	indirect	-787	building	234098wC11_CPE0002658_assembly_filtered_reseq.fasta	Klebsiella pneumoniae	234098wD11_CPE0002659_assembly_filtered.fasta	Klebsiella pneumoniae	Same Species	21784		0.772116
CPE	CJ	8	CV	8	indirect	-783	hospital	234098wC11_CPE0002658_assembly_filtered_reseq.fasta	Klebsiella pneumoniae	234098wD11_CPE0002659_assembly_filtered.fasta	Klebsiella pneumoniae	Same Species	21784		0.772116
CPE	CJ	8	CV	9	indirect	-660	building	234098wC11_CPE0002658_assembly_filtered_reseq.fasta	Klebsiella pneumoniae	234098wD11_CPE0002659_assembly_filtered.fasta	Klebsiella pneumoniae	Same Species	21784		0.772116
CPE	CJ	8	CV	10	indirect	-658	ward	234098wC11_CPE0002658_assembly_filtered_reseq.fasta	Klebsiella pneumoniae	234098wD11_CPE0002659_assembly_filtered.fasta	Klebsiella pneumoniae	Same Species	21784		0.772116
CPE	CJ	8	CV	11	indirect	-540	building	234098wC11_CPE0002658_assembly_filtered_reseq.fasta	Klebsiella pneumoniae	234098wD11_CPE0002659_assembly_filtered.fasta	Klebsiella pneumoniae	Same Species	21784		0.772116
CPE	CJ	8	CV	12	indirect	-176	hospital	234098wC11_CPE0002658_assembly_filtered_reseq.fasta	Klebsiella pneumoniae	234098wD11_CPE0002659_assembly_filtered.fasta	Klebsiella pneumoniae	Same Species	21784		0.772116
CPE	CJ	8	CV	13	indirect	-90	ward	234098wC11_CPE0002658_assembly_filtered_reseq.fasta	Klebsiella pneumoniae	234098wD11_CPE0002659_assembly_filtered.fasta	Klebsiella pneumoniae	Same Species	21784		0.772116
CPE	CJ	8	CV	14	indirect	-49	ward	234098wC11_CPE0002658_assembly_filtered_reseq.fasta	Klebsiella pneumoniae	234098wD11_CPE0002659_assembly_filtered.fasta	Klebsiella pneumoniae	Same Species	21784		0.772116
CPE	CJ	8	CW	2	indirect	-144	building	234098wC11_CPE0002658_assembly_filtered_reseq.fasta	Klebsiella pneumoniae	234099wD1_CPE0002672_assembly_filtered.fasta	Klebsiella pneumoniae	Same Species	6		0.247267
CPE	CJ	8	CW	3	indirect	-129	hospital	234098wC11_CPE0002658_assembly_filtered_reseq.fasta	Klebsiella pneumoniae	234099wD1_CPE0002672_assembly_filtered.fasta	Klebsiella pneumoniae	Same Species	6		0.247267
CPE	CJ	8	CW	4	indirect	-80	building	234098wC11_CPE0002658_assembly_filtered_reseq.fasta	Klebsiella pneumoniae	234099wD1_CPE0002672_assembly_filtered.fasta	Klebsiella pneumoniae	Same Species	6		0.247267
CPE	CJ	8	CW	5	indirect	-74	hospital	234098wC11_CPE0002658_assembly_filtered_reseq.fasta	Klebsiella pneumoniae	234099wD1_CPE0002672_assembly_filtered.fasta	Klebsiella pneumoniae	Same Species	6		0.247267
CPE	CJ	8	CW	6	indirect	-199	building	234098wC11_CPE0002658_assembly_filtered_reseq.fasta	Klebsiella pneumoniae	234099wD1_CPE0002672_assembly_filtered.fasta	Klebsiella pneumoniae	Same Species	6		0.247267
CPE	CJ	8	CX	1	indirect	-775	building	234098wC11_CPE0002658_assembly_filtered_reseq.fasta	Klebsiella pneumoniae	234099wD4_CPE0002702_assembly_filtered.fasta	Klebsiella pneumoniae	Same Species	21173		0.662541
CPE	CJ	8	CX	2	indirect	-769	building	234098wC11_CPE0002658_assembly_filtered_reseq.fasta	Klebsiella pneumoniae	234099wD4_CPE0002702_assembly_filtered.fasta	Klebsiella pneumoniae	Same Species	21173		0.662541
CPE	CJ	8	CX	3	indirect	-768	hospital	234098wC11_CPE0002658_assembly_filtered_reseq.fasta	Klebsiella pneumoniae	234099wD4_CPE0002702_assembly_filtered.fasta	Klebsiella pneumoniae	Same Species	21173		0.662541
CPE	CJ	8	CX	4	indirect	-722	building	234098wC11_CPE0002658_assembly_filtered_reseq.fasta	Klebsiella pneumoniae	234099wD4_CPE0002702_assembly_filtered.fasta	Klebsiella pneumoniae	Same Species	21173		0.662541
CPE	CJ	8	CX	5	indirect	-720	building	234098wC11_CPE0002658_assembly_filtered_reseq.fasta	Klebsiella pneumoniae	234099wD4_CPE0002702_assembly_filtered.fasta	Klebsiella pneumoniae	Same Species	21173		0.662541
CPE	CJ	8	CX	6	indirect	-711	building	234098wC11_CPE0002658_assembly_filtered_reseq.fasta	Klebsiella pneumoniae	234099wD4_CPE0002702_assembly_filtered.fasta	Klebsiella pneumoniae	Same Species	21173		0.662541
CPE	CJ	8	CX	7	indirect	-706	hospital	234098wC11_CPE0002658_assembly_filtered_reseq.fasta	Klebsiella pneumoniae	234099wD4_CPE0002702_assembly_filtered.fasta	Klebsiella pneumoniae	Same Species	21173		0.662541
CPE	CJ	8	CX	8	indirect	-691	building	234098wC11_CPE0002658_assembly_filtered_reseq.fasta	Klebsiella pneumoniae	234099wD4_CPE0002702_assembly_filtered.fasta	Klebsiella pneumoniae	Same Species	21173		0.662541
CPE	CJ	8	CX	9	indirect	-676	hospital	234098wC11_CPE0002658_assembly_filtered_reseq.fasta	Klebsiella pneumoniae	234099wD4_CPE0002702_assembly_filtered.fasta	Klebsiella pneumoniae	Same Species	21173		0.662541
CPE	CJ	8	CX	10	indirect	-537	building	234098wC11_CPE0002658_assembly_filtered_reseq.fasta	Klebsiella pneumoniae	234099wD4_CPE0002702_assembly_filtered.fasta	Klebsiella pneumoniae	Same Species	21173		0.662541
CPE	CJ	8	CX	11	indirect	-532	hospital	234098wC11_CPE0002658_assembly_filtered_reseq.fasta	Klebsiella pneumoniae	234099wD4_CPE0002702_assembly_filtered.fasta	Klebsiella pneumoniae	Same Species	21173		0.662541
CPE	CJ	8	CX	12	indirect	-460	building	234098wC11_CPE0002658_assembly_filtered_reseq.fasta	Klebsiella pneumoniae	234099wD4_CPE0002702_assembly_filtered.fasta	Klebsiella pneumoniae	Same Species	21173		0.662541
CPE	CJ	8	CX	13	indirect	-313	building	234098wC11_CPE0002658_assembly_filtered_reseq.fasta	Klebsiella pneumoniae	234099wD4_CPE0002702_assembly_filtered.fasta	Klebsiella pneumoniae	Same Species	21173		0.662541
CPE	CJ	8	CX	14	indirect	-303	hospital	234098wC11_CPE0002658_assembly_filtered_reseq.fasta	Klebsiella pneumoniae	234099wD4_CPE0002702_assembly_filtered.fasta	Klebsiella pneumoniae	Same Species	21173		0.662541
CPE	CJ	8	CX	15	indirect	-291	building	234098wC11_CPE0002658_assembly_filtered_reseq.fasta	Klebsiella pneumoniae	234099wD4_CPE0002702_assembly_filtered.fasta	Klebsiella pneumoniae	Same Species	21173		0.662541
CPE	CJ	8	CX	16	indirect	-281	building	234098wC11_CPE0002658_assembly_filtered_reseq.fasta	Klebsiella pneumoniae	234099wD4_CPE0002702_assembly_filtered.fasta	Klebsiella pneumoniae	Same Species	21173		0.662541
CPE	CJ	8	CX	17	indirect	-279	hospital	234098wC11_CPE0002658_assembly_filtered_reseq.fasta	Klebsiella pneumoniae	234099wD4_CPE0002702_assembly_filtered.fasta	Klebsiella pneumoniae	Same Species	21173		0.662541
CPE	CJ	8	CX	21	indirect	-58	hospital	234098wC11_CPE0002658_assembly_filtered_reseq.fasta	Klebsiella pneumoniae	234099wD4_CPE0002702_assembly_filtered.fasta	Klebsiella pneumoniae	Same Species	21173		0.662541
CPE	CJ	8	CX	22	indirect	-57	building	234098wC11_CPE0002658_assembly_filtered_reseq.fasta	Klebsiella pneumoniae	234099wD4_CPE0002702_assembly_filtered.fasta	Klebsiella pneumoniae	Same Species	21173		0.662541
CPE	CJ	8	CY	1	indirect	-495	building	234098wC11_CPE0002658_assembly_filtered_reseq.fasta	Klebsiella pneumoniae	234098wA12_CPE0002664_assembly_filtered.fasta	Escherichia coli	Different Species
CPE	CJ	8	CY	1	indirect	-495	building	234098wC11_CPE0002658_assembly_filtered_reseq.fasta	Klebsiella pneumoniae	234099wA2_CPE0002677_assembly_filtered.fasta	Escherichia coli	Different Species
CPE	CJ	8	CY	2	indirect	-489	hospital	234098wC11_CPE0002658_assembly_filtered_reseq.fasta	Klebsiella pneumoniae	234098wA12_CPE0002664_assembly_filtered.fasta	Escherichia coli	Different Species
CPE	CJ	8	CY	2	indirect	-489	hospital	234098wC11_CPE0002658_assembly_filtered_reseq.fasta	Klebsiella pneumoniae	234099wA2_CPE0002677_assembly_filtered.fasta	Escherichia coli	Different Species
CPE	CJ	8	CY	3	indirect	-477	hospital	234098wC11_CPE0002658_assembly_filtered_reseq.fasta	Klebsiella pneumoniae	234098wA12_CPE0002664_assembly_filtered.fasta	Escherichia coli	Different Species
CPE	CJ	8	CY	3	indirect	-477	hospital	234098wC11_CPE0002658_assembly_filtered_reseq.fasta	Klebsiella pneumoniae	234099wA2_CPE0002677_assembly_filtered.fasta	Escherichia coli	Different Species
CPE	CJ	8	CY	6	indirect	-377	building	234098wC11_CPE0002658_assembly_filtered_reseq.fasta	Klebsiella pneumoniae	234098wA12_CPE0002664_assembly_filtered.fasta	Escherichia coli	Different Species
CPE	CJ	8	CY	6	indirect	-377	building	234098wC11_CPE0002658_assembly_filtered_reseq.fasta	Klebsiella pneumoniae	234099wA2_CPE0002677_assembly_filtered.fasta	Escherichia coli	Different Species
CPE	CJ	8	CY	7	indirect	-374	hospital	234098wC11_CPE0002658_assembly_filtered_reseq.fasta	Klebsiella pneumoniae	234098wA12_CPE0002664_assembly_filtered.fasta	Escherichia coli	Different Species
CPE	CJ	8	CY	7	indirect	-374	hospital	234098wC11_CPE0002658_assembly_filtered_reseq.fasta	Klebsiella pneumoniae	234099wA2_CPE0002677_assembly_filtered.fasta	Escherichia coli	Different Species
CPE	CJ	8	CY	8	indirect	-367	hospital	234098wC11_CPE0002658_assembly_filtered_reseq.fasta	Klebsiella pneumoniae	234098wA12_CPE0002664_assembly_filtered.fasta	Escherichia coli	Different Species
CPE	CJ	8	CY	8	indirect	-367	hospital	234098wC11_CPE0002658_assembly_filtered_reseq.fasta	Klebsiella pneumoniae	234099wA2_CPE0002677_assembly_filtered.fasta	Escherichia coli	Different Species
CPE	CJ	8	CY	9	indirect	-85	hospital	234098wC11_CPE0002658_assembly_filtered_reseq.fasta	Klebsiella pneumoniae	234098wA12_CPE0002664_assembly_filtered.fasta	Escherichia coli	Different Species
CPE	CJ	8	CY	9	indirect	-85	hospital	234098wC11_CPE0002658_assembly_filtered_reseq.fasta	Klebsiella pneumoniae	234099wA2_CPE0002677_assembly_filtered.fasta	Escherichia coli	Different Species
CPE	CJ	8	CY	10	indirect	-74	building	234098wC11_CPE0002658_assembly_filtered_reseq.fasta	Klebsiella pneumoniae	234098wA12_CPE0002664_assembly_filtered.fasta	Escherichia coli	Different Species
CPE	CJ	8	CY	10	indirect	-74	building	234098wC11_CPE0002658_assembly_filtered_reseq.fasta	Klebsiella pneumoniae	234099wA2_CPE0002677_assembly_filtered.fasta	Escherichia coli	Different Species
CPE	CJ	8	CY	11	indirect	-68	hospital	234098wC11_CPE0002658_assembly_filtered_reseq.fasta	Klebsiella pneumoniae	234098wA12_CPE0002664_assembly_filtered.fasta	Escherichia coli	Different Species
CPE	CJ	8	CY	11	indirect	-68	hospital	234098wC11_CPE0002658_assembly_filtered_reseq.fasta	Klebsiella pneumoniae	234099wA2_CPE0002677_assembly_filtered.fasta	Escherichia coli	Different Species
CPE	CJ	8	DA	1	indirect	-127	building	234098wC11_CPE0002658_assembly_filtered_reseq.fasta	Klebsiella pneumoniae	234098wF2_CPE0002582_assembly_filtered.fasta	Enterobacter hormaechei	Different Species
CPE	CJ	8	DB	8	indirect	-61	building	234098wC11_CPE0002658_assembly_filtered_reseq.fasta	Klebsiella pneumoniae	234099wH1_CPE0002676_assembly_filtered.fasta	Klebsiella pneumoniae	Same Species	21761		0.666667
CPE	CJ	8	DD	3	indirect	-57	hospital	234098wC11_CPE0002658_assembly_filtered_reseq.fasta	Klebsiella pneumoniae	234099wG4_CPE0002705_assembly_filtered.fasta	Klebsiella pneumoniae	Same Species	15		0.0193424
CPE	CJ	8	DD	4	indirect	-41	hospital	234098wC11_CPE0002658_assembly_filtered_reseq.fasta	Klebsiella pneumoniae	234099wG4_CPE0002705_assembly_filtered.fasta	Klebsiella pneumoniae	Same Species	15		0.0193424
CPE	CJ	8	DE	1	indirect	-103	building	234098wC11_CPE0002658_assembly_filtered_reseq.fasta	Klebsiella pneumoniae	234098wE11_CPE0002660_assembly_filtered.fasta	Klebsiella pneumoniae	Same Species	21784		0.77194
CPE	CJ	8	DE	2	indirect	-98	building	234098wC11_CPE0002658_assembly_filtered_reseq.fasta	Klebsiella pneumoniae	234098wE11_CPE0002660_assembly_filtered.fasta	Klebsiella pneumoniae	Same Species	21784		0.77194
CPE	CJ	8	DE	3	indirect	-82	ward	234098wC11_CPE0002658_assembly_filtered_reseq.fasta	Klebsiella pneumoniae	234098wE11_CPE0002660_assembly_filtered.fasta	Klebsiella pneumoniae	Same Species	21784		0.77194
CPE	CJ	8	DE	4	indirect	-78	building	234098wC11_CPE0002658_assembly_filtered_reseq.fasta	Klebsiella pneumoniae	234098wE11_CPE0002660_assembly_filtered.fasta	Klebsiella pneumoniae	Same Species	21784		0.77194
CPE	CJ	8	DE	5	indirect	-67	hospital	234098wC11_CPE0002658_assembly_filtered_reseq.fasta	Klebsiella pneumoniae	234098wE11_CPE0002660_assembly_filtered.fasta	Klebsiella pneumoniae	Same Species	21784		0.77194
CPE	CJ	8	DF	1	indirect	-829	building	234098wC11_CPE0002658_assembly_filtered_reseq.fasta	Klebsiella pneumoniae	234098wG6_CPE0002621_assembly_filtered.fasta	Enterobacter hormaechei	Different Species
CPE	CJ	8	DF	2	indirect	-825	hospital	234098wC11_CPE0002658_assembly_filtered_reseq.fasta	Klebsiella pneumoniae	234098wG6_CPE0002621_assembly_filtered.fasta	Enterobacter hormaechei	Different Species
CPE	CJ	8	DF	3	indirect	-544	building	234098wC11_CPE0002658_assembly_filtered_reseq.fasta	Klebsiella pneumoniae	234098wG6_CPE0002621_assembly_filtered.fasta	Enterobacter hormaechei	Different Species
CPE	CJ	8	DF	4	indirect	-543	building	234098wC11_CPE0002658_assembly_filtered_reseq.fasta	Klebsiella pneumoniae	234098wG6_CPE0002621_assembly_filtered.fasta	Enterobacter hormaechei	Different Species
CPE	CJ	8	DF	5	indirect	-525	building	234098wC11_CPE0002658_assembly_filtered_reseq.fasta	Klebsiella pneumoniae	234098wG6_CPE0002621_assembly_filtered.fasta	Enterobacter hormaechei	Different Species
CPE	CJ	8	DF	6	indirect	-234	ward	234098wC11_CPE0002658_assembly_filtered_reseq.fasta	Klebsiella pneumoniae	234098wG6_CPE0002621_assembly_filtered.fasta	Enterobacter hormaechei	Different Species
CPE	CJ	8	DF	7	indirect	-222	building	234098wC11_CPE0002658_assembly_filtered_reseq.fasta	Klebsiella pneumoniae	234098wG6_CPE0002621_assembly_filtered.fasta	Enterobacter hormaechei	Different Species
CPE	CJ	8	DF	8	indirect	-210	building	234098wC11_CPE0002658_assembly_filtered_reseq.fasta	Klebsiella pneumoniae	234098wG6_CPE0002621_assembly_filtered.fasta	Enterobacter hormaechei	Different Species
CPE	CJ	8	DF	9	indirect	-202	hospital	234098wC11_CPE0002658_assembly_filtered_reseq.fasta	Klebsiella pneumoniae	234098wG6_CPE0002621_assembly_filtered.fasta	Enterobacter hormaechei	Different Species
CPE	CJ	8	DF	10	indirect	-184	ward	234098wC11_CPE0002658_assembly_filtered_reseq.fasta	Klebsiella pneumoniae	234098wG6_CPE0002621_assembly_filtered.fasta	Enterobacter hormaechei	Different Species
CPE	CJ	8	DF	11	indirect	-181	ward	234098wC11_CPE0002658_assembly_filtered_reseq.fasta	Klebsiella pneumoniae	234098wG6_CPE0002621_assembly_filtered.fasta	Enterobacter hormaechei	Different Species
CPE	CJ	8	DF	12	indirect	-122	hospital	234098wC11_CPE0002658_assembly_filtered_reseq.fasta	Klebsiella pneumoniae	234098wG6_CPE0002621_assembly_filtered.fasta	Enterobacter hormaechei	Different Species
CPE	CJ	8	DF	13	indirect	-60	hospital	234098wC11_CPE0002658_assembly_filtered_reseq.fasta	Klebsiella pneumoniae	234098wG6_CPE0002621_assembly_filtered.fasta	Enterobacter hormaechei	Different Species
CPE	CJ	8	DF	14	indirect	-54	ward	234098wC11_CPE0002658_assembly_filtered_reseq.fasta	Klebsiella pneumoniae	234098wG6_CPE0002621_assembly_filtered.fasta	Enterobacter hormaechei	Different Species
CPE	CJ	8	DF	15	indirect	-3	building	234098wC11_CPE0002658_assembly_filtered_reseq.fasta	Klebsiella pneumoniae	234098wG6_CPE0002621_assembly_filtered.fasta	Enterobacter hormaechei	Different Species
CPE	CJ	8	DF	16	indirect	-1	hospital	234098wC11_CPE0002658_assembly_filtered_reseq.fasta	Klebsiella pneumoniae	234098wG6_CPE0002621_assembly_filtered.fasta	Enterobacter hormaechei	Different Species
CPE	CJ	8	DF	17	indirect	0	building	234098wC11_CPE0002658_assembly_filtered_reseq.fasta	Klebsiella pneumoniae	234098wG6_CPE0002621_assembly_filtered.fasta	Enterobacter hormaechei	Different Species
CPE	CJ	8	DF	18	indirect	-30	building	234098wC11_CPE0002658_assembly_filtered_reseq.fasta	Klebsiella pneumoniae	234098wG6_CPE0002621_assembly_filtered.fasta	Enterobacter hormaechei	Different Species
CPE	CJ	8	DF	19	indirect	-31	hospital	234098wC11_CPE0002658_assembly_filtered_reseq.fasta	Klebsiella pneumoniae	234098wG6_CPE0002621_assembly_filtered.fasta	Enterobacter hormaechei	Different Species
CPE	CJ	8	DF	20	indirect	-71	building	234098wC11_CPE0002658_assembly_filtered_reseq.fasta	Klebsiella pneumoniae	234098wG6_CPE0002621_assembly_filtered.fasta	Enterobacter hormaechei	Different Species
CPE	CJ	8	DF	21	indirect	-97	hospital	234098wC11_CPE0002658_assembly_filtered_reseq.fasta	Klebsiella pneumoniae	234098wG6_CPE0002621_assembly_filtered.fasta	Enterobacter hormaechei	Different Species
CPE	CJ	8	DF	22	indirect	-112	building	234098wC11_CPE0002658_assembly_filtered_reseq.fasta	Klebsiella pneumoniae	234098wG6_CPE0002621_assembly_filtered.fasta	Enterobacter hormaechei	Different Species
CPE	CJ	8	DF	23	indirect	-113	hospital	234098wC11_CPE0002658_assembly_filtered_reseq.fasta	Klebsiella pneumoniae	234098wG6_CPE0002621_assembly_filtered.fasta	Enterobacter hormaechei	Different Species
CPE	CJ	8	DF	24	indirect	-132	building	234098wC11_CPE0002658_assembly_filtered_reseq.fasta	Klebsiella pneumoniae	234098wG6_CPE0002621_assembly_filtered.fasta	Enterobacter hormaechei	Different Species
CPE	CJ	8	DF	25	indirect	-133	hospital	234098wC11_CPE0002658_assembly_filtered_reseq.fasta	Klebsiella pneumoniae	234098wG6_CPE0002621_assembly_filtered.fasta	Enterobacter hormaechei	Different Species
CPE	CJ	8	DF	26	indirect	-161	hospital	234098wC11_CPE0002658_assembly_filtered_reseq.fasta	Klebsiella pneumoniae	234098wG6_CPE0002621_assembly_filtered.fasta	Enterobacter hormaechei	Different Species
CPE	CJ	8	DF	27	indirect	-179	hospital	234098wC11_CPE0002658_assembly_filtered_reseq.fasta	Klebsiella pneumoniae	234098wG6_CPE0002621_assembly_filtered.fasta	Enterobacter hormaechei	Different Species
CPE	CJ	8	DF	28	indirect	-185	hospital	234098wC11_CPE0002658_assembly_filtered_reseq.fasta	Klebsiella pneumoniae	234098wG6_CPE0002621_assembly_filtered.fasta	Enterobacter hormaechei	Different Species
CPE	CJ	8	DF	29	indirect	-228	hospital	234098wC11_CPE0002658_assembly_filtered_reseq.fasta	Klebsiella pneumoniae	234098wG6_CPE0002621_assembly_filtered.fasta	Enterobacter hormaechei	Different Species
CPE	CJ	8	DF	30	indirect	-233	hospital	234098wC11_CPE0002658_assembly_filtered_reseq.fasta	Klebsiella pneumoniae	234098wG6_CPE0002621_assembly_filtered.fasta	Enterobacter hormaechei	Different Species
CPE	CJ	8	DF	31	indirect	-236	hospital	234098wC11_CPE0002658_assembly_filtered_reseq.fasta	Klebsiella pneumoniae	234098wG6_CPE0002621_assembly_filtered.fasta	Enterobacter hormaechei	Different Species
CPE	CJ	8	DF	32	indirect	-240	building	234098wC11_CPE0002658_assembly_filtered_reseq.fasta	Klebsiella pneumoniae	234098wG6_CPE0002621_assembly_filtered.fasta	Enterobacter hormaechei	Different Species
CPE	CJ	8	DF	33	indirect	-243	hospital	234098wC11_CPE0002658_assembly_filtered_reseq.fasta	Klebsiella pneumoniae	234098wG6_CPE0002621_assembly_filtered.fasta	Enterobacter hormaechei	Different Species
CPE	CJ	8	DG	1	indirect	-61	building	234098wC11_CPE0002658_assembly_filtered_reseq.fasta	Klebsiella pneumoniae	234099wC4_CPE0002701_assembly_filtered.fasta	Escherichia coli	Different Species
CPE	CJ	8	DG	2	indirect	-57	hospital	234098wC11_CPE0002658_assembly_filtered_reseq.fasta	Klebsiella pneumoniae	234099wC4_CPE0002701_assembly_filtered.fasta	Escherichia coli	Different Species
CPE	CJ	8	DH	1	indirect	-918	building	234098wC11_CPE0002658_assembly_filtered_reseq.fasta	Klebsiella pneumoniae	234098wB11_CPE0002657_assembly_filtered.fasta	Escherichia coli	Different Species
CPE	CJ	8	DH	2	indirect	-917	building	234098wC11_CPE0002658_assembly_filtered_reseq.fasta	Klebsiella pneumoniae	234098wB11_CPE0002657_assembly_filtered.fasta	Escherichia coli	Different Species
CPE	CJ	8	DH	3	indirect	-916	building	234098wC11_CPE0002658_assembly_filtered_reseq.fasta	Klebsiella pneumoniae	234098wB11_CPE0002657_assembly_filtered.fasta	Escherichia coli	Different Species
CPE	CJ	8	DH	4	indirect	-94	building	234098wC11_CPE0002658_assembly_filtered_reseq.fasta	Klebsiella pneumoniae	234098wB11_CPE0002657_assembly_filtered.fasta	Escherichia coli	Different Species
CPE	CJ	8	DH	5	indirect	-108	building	234098wC11_CPE0002658_assembly_filtered_reseq.fasta	Klebsiella pneumoniae	234098wB11_CPE0002657_assembly_filtered.fasta	Escherichia coli	Different Species
CPE	CJ	8	DH	6	indirect	-109	hospital	234098wC11_CPE0002658_assembly_filtered_reseq.fasta	Klebsiella pneumoniae	234098wB11_CPE0002657_assembly_filtered.fasta	Escherichia coli	Different Species
CPE	CJ	8	DN	1	indirect	-97	building	234098wC11_CPE0002658_assembly_filtered_reseq.fasta	Klebsiella pneumoniae	234098wD4_CPE0002596_assembly_filtered.fasta	Citrobacter freundii	Different Species
CPE	CJ	8	DO	1	indirect	-120	building	234098wC11_CPE0002658_assembly_filtered_reseq.fasta	Klebsiella pneumoniae	234098wC6_CPE0002617_assembly_filtered.fasta	Escherichia coli	Different Species
CPE	CJ	8	DO	2	indirect	-116	hospital	234098wC11_CPE0002658_assembly_filtered_reseq.fasta	Klebsiella pneumoniae	234098wC6_CPE0002617_assembly_filtered.fasta	Escherichia coli	Different Species
CPE	CJ	8	DO	3	indirect	-113	building	234098wC11_CPE0002658_assembly_filtered_reseq.fasta	Klebsiella pneumoniae	234098wC6_CPE0002617_assembly_filtered.fasta	Escherichia coli	Different Species
CPE	CJ	8	DO	4	indirect	-106	hospital	234098wC11_CPE0002658_assembly_filtered_reseq.fasta	Klebsiella pneumoniae	234098wC6_CPE0002617_assembly_filtered.fasta	Escherichia coli	Different Species
CPE	CJ	8	DP	1	indirect	-127	hospital	234098wC11_CPE0002658_assembly_filtered_reseq.fasta	Klebsiella pneumoniae	234098wG2_CPE0002583_assembly_filtered.fasta	Citrobacter freundii	Different Species
CPE	CJ	8	DP	2	indirect	-124	hospital	234098wC11_CPE0002658_assembly_filtered_reseq.fasta	Klebsiella pneumoniae	234098wG2_CPE0002583_assembly_filtered.fasta	Citrobacter freundii	Different Species
CPE	CJ	8	DQ	1	indirect	-118	building	234098wC11_CPE0002658_assembly_filtered_reseq.fasta	Klebsiella pneumoniae	234098wF4_CPE0002598_assembly_filtered.fasta	Enterobacter hormaechei	Different Species
CPE	CJ	8	DQ	2	indirect	-117	building	234098wC11_CPE0002658_assembly_filtered_reseq.fasta	Klebsiella pneumoniae	234098wF4_CPE0002598_assembly_filtered.fasta	Enterobacter hormaechei	Different Species
CPE	CJ	8	DT	1	indirect	-73	building	234098wC11_CPE0002658_assembly_filtered_reseq.fasta	Klebsiella pneumoniae	234099wG1_CPE0002675_assembly_filtered.fasta	Enterobacter hormaechei	Different Species
CPE	CJ	8	DW	1	indirect	-957	building	234098wC11_CPE0002658_assembly_filtered_reseq.fasta	Klebsiella pneumoniae	234099wG3_CPE0002696_assembly_filtered.fasta	Enterobacter hormaechei	Different Species
CPE	CJ	8	DW	2	indirect	-952	hospital	234098wC11_CPE0002658_assembly_filtered_reseq.fasta	Klebsiella pneumoniae	234099wG3_CPE0002696_assembly_filtered.fasta	Enterobacter hormaechei	Different Species
CPE	CJ	8	DW	4	indirect	-747	building	234098wC11_CPE0002658_assembly_filtered_reseq.fasta	Klebsiella pneumoniae	234099wG3_CPE0002696_assembly_filtered.fasta	Enterobacter hormaechei	Different Species
CPE	CJ	8	DW	5	indirect	-664	building	234098wC11_CPE0002658_assembly_filtered_reseq.fasta	Klebsiella pneumoniae	234099wG3_CPE0002696_assembly_filtered.fasta	Enterobacter hormaechei	Different Species
CPE	CJ	8	DW	8	indirect	-65	building	234098wC11_CPE0002658_assembly_filtered_reseq.fasta	Klebsiella pneumoniae	234099wG3_CPE0002696_assembly_filtered.fasta	Enterobacter hormaechei	Different Species
CPE	CJ	8	DW	9	indirect	-56	hospital	234098wC11_CPE0002658_assembly_filtered_reseq.fasta	Klebsiella pneumoniae	234099wG3_CPE0002696_assembly_filtered.fasta	Enterobacter hormaechei	Different Species
CPE	CJ	8	DX	1	indirect	-206	building	234098wC11_CPE0002658_assembly_filtered_reseq.fasta	Klebsiella pneumoniae	234098wE9_CPE0002644_assembly_filtered.fasta	Citrobacter freundii	Different Species
CPE	CJ	8	DX	2	indirect	-139	building	234098wC11_CPE0002658_assembly_filtered_reseq.fasta	Klebsiella pneumoniae	234098wE9_CPE0002644_assembly_filtered.fasta	Citrobacter freundii	Different Species
CPE	CJ	8	DX	3	indirect	-124	building	234098wC11_CPE0002658_assembly_filtered_reseq.fasta	Klebsiella pneumoniae	234098wE9_CPE0002644_assembly_filtered.fasta	Citrobacter freundii	Different Species
CPE	CJ	8	DX	4	indirect	-122	building	234098wC11_CPE0002658_assembly_filtered_reseq.fasta	Klebsiella pneumoniae	234098wE9_CPE0002644_assembly_filtered.fasta	Citrobacter freundii	Different Species
CPE	CJ	8	DY	1	indirect	-105	building	234098wC11_CPE0002658_assembly_filtered_reseq.fasta	Klebsiella pneumoniae	234098wH8_CPE0002638_assembly_filtered.fasta	Klebsiella pneumoniae	Same Species	21572		0.696377
CPE	CJ	8	DY	2	indirect	-104	hospital	234098wC11_CPE0002658_assembly_filtered_reseq.fasta	Klebsiella pneumoniae	234098wH8_CPE0002638_assembly_filtered.fasta	Klebsiella pneumoniae	Same Species	21572		0.696377
CPE	CJ	8	DZ	1	indirect	-928	ward	234098wC11_CPE0002658_assembly_filtered_reseq.fasta	Klebsiella pneumoniae	234098wF1_CPE0002574_assembly_filtered.fasta	Klebsiella pneumoniae	Same Species	294		0.542384
CPE	CJ	8	EA	1	indirect	-903	building	234098wC11_CPE0002658_assembly_filtered_reseq.fasta	Klebsiella pneumoniae	234099wE2_CPE0002681_assembly_filtered.fasta	Citrobacter amalonaticus	Different Species
CPE	CJ	8	EA	2	indirect	-893	hospital	234098wC11_CPE0002658_assembly_filtered_reseq.fasta	Klebsiella pneumoniae	234099wE2_CPE0002681_assembly_filtered.fasta	Citrobacter amalonaticus	Different Species
CPE	CJ	8	EA	3	indirect	-797	ward	234098wC11_CPE0002658_assembly_filtered_reseq.fasta	Klebsiella pneumoniae	234099wE2_CPE0002681_assembly_filtered.fasta	Citrobacter amalonaticus	Different Species
CPE	CJ	8	EA	4	indirect	-672	building	234098wC11_CPE0002658_assembly_filtered_reseq.fasta	Klebsiella pneumoniae	234099wE2_CPE0002681_assembly_filtered.fasta	Citrobacter amalonaticus	Different Species
CPE	CJ	8	EA	5	indirect	-667	hospital	234098wC11_CPE0002658_assembly_filtered_reseq.fasta	Klebsiella pneumoniae	234099wE2_CPE0002681_assembly_filtered.fasta	Citrobacter amalonaticus	Different Species
CPE	CJ	8	EA	6	indirect	-509	hospital	234098wC11_CPE0002658_assembly_filtered_reseq.fasta	Klebsiella pneumoniae	234099wE2_CPE0002681_assembly_filtered.fasta	Citrobacter amalonaticus	Different Species
CPE	CJ	8	EA	7	indirect	-377	hospital	234098wC11_CPE0002658_assembly_filtered_reseq.fasta	Klebsiella pneumoniae	234099wE2_CPE0002681_assembly_filtered.fasta	Citrobacter amalonaticus	Different Species
CPE	CJ	8	EA	8	indirect	-71	building	234098wC11_CPE0002658_assembly_filtered_reseq.fasta	Klebsiella pneumoniae	234099wE2_CPE0002681_assembly_filtered.fasta	Citrobacter amalonaticus	Different Species
CPE	CJ	8	EA	9	indirect	-64	hospital	234098wC11_CPE0002658_assembly_filtered_reseq.fasta	Klebsiella pneumoniae	234099wE2_CPE0002681_assembly_filtered.fasta	Citrobacter amalonaticus	Different Species
CPE	CJ	8	EA	10	direct	1	hospital	234098wC11_CPE0002658_assembly_filtered_reseq.fasta	Klebsiella pneumoniae	234099wE2_CPE0002681_assembly_filtered.fasta	Citrobacter amalonaticus	Different Species
CPE	CJ	8	EA	11	indirect	-111	hospital	234098wC11_CPE0002658_assembly_filtered_reseq.fasta	Klebsiella pneumoniae	234099wE2_CPE0002681_assembly_filtered.fasta	Citrobacter amalonaticus	Different Species
CPE	CJ	8	EC	1	indirect	-920	ward	234098wC11_CPE0002658_assembly_filtered_reseq.fasta	Klebsiella pneumoniae	234098wC7_CPE0002625_assembly_filtered.fasta	Klebsiella pneumoniae	Same Species	120		0.479452
CPE	CJ	8	EC	2	indirect	-816	hospital	234098wC11_CPE0002658_assembly_filtered_reseq.fasta	Klebsiella pneumoniae	234098wC7_CPE0002625_assembly_filtered.fasta	Klebsiella pneumoniae	Same Species	120		0.479452
CPE	CJ	8	EC	3	indirect	-679	hospital	234098wC11_CPE0002658_assembly_filtered_reseq.fasta	Klebsiella pneumoniae	234098wC7_CPE0002625_assembly_filtered.fasta	Klebsiella pneumoniae	Same Species	120		0.479452
CPE	CJ	8	EC	4	indirect	-592	ward	234098wC11_CPE0002658_assembly_filtered_reseq.fasta	Klebsiella pneumoniae	234098wC7_CPE0002625_assembly_filtered.fasta	Klebsiella pneumoniae	Same Species	120		0.479452
CPE	CJ	8	EC	5	indirect	-584	building	234098wC11_CPE0002658_assembly_filtered_reseq.fasta	Klebsiella pneumoniae	234098wC7_CPE0002625_assembly_filtered.fasta	Klebsiella pneumoniae	Same Species	120		0.479452
CPE	CJ	8	EC	6	indirect	-582	building	234098wC11_CPE0002658_assembly_filtered_reseq.fasta	Klebsiella pneumoniae	234098wC7_CPE0002625_assembly_filtered.fasta	Klebsiella pneumoniae	Same Species	120		0.479452
CPE	CJ	8	EC	7	indirect	-567	ward	234098wC11_CPE0002658_assembly_filtered_reseq.fasta	Klebsiella pneumoniae	234098wC7_CPE0002625_assembly_filtered.fasta	Klebsiella pneumoniae	Same Species	120		0.479452
CPE	CJ	8	EC	8	indirect	-564	ward	234098wC11_CPE0002658_assembly_filtered_reseq.fasta	Klebsiella pneumoniae	234098wC7_CPE0002625_assembly_filtered.fasta	Klebsiella pneumoniae	Same Species	120		0.479452
CPE	CJ	8	EC	9	indirect	-563	building	234098wC11_CPE0002658_assembly_filtered_reseq.fasta	Klebsiella pneumoniae	234098wC7_CPE0002625_assembly_filtered.fasta	Klebsiella pneumoniae	Same Species	120		0.479452
