## Supplementary Tables for "WGS-Enabled Surveillance Improves Detection Of Transmission Events Within A Large Tertiary Care Hospital Trust In London" (part 12 of 44)

### Sheet: T1. Contact-Genome Pairs (continued)
ichnt_collection	patient_1	patient_1_movement_id	patient_2	patient_2_movement_id	contact	duration	contact_level	genome_patient_1	species_patient_1	genome_patient_2	species_patient_2	species_match	snp_distance	transformer_cosine_similarity	accessory_jaccard_distance	plasmid_1	plasmid_2	pling_distance
CPE	CJ	8	EC	10	indirect	-539	ward	234098wC11_CPE0002658_assembly_filtered_reseq.fasta	Klebsiella pneumoniae	234098wC7_CPE0002625_assembly_filtered.fasta	Klebsiella pneumoniae	Same Species	120		0.479452
CPE	CJ	8	EC	11	indirect	-533	building	234098wC11_CPE0002658_assembly_filtered_reseq.fasta	Klebsiella pneumoniae	234098wC7_CPE0002625_assembly_filtered.fasta	Klebsiella pneumoniae	Same Species	120		0.479452
CPE	CJ	8	EC	12	indirect	-503	hospital	234098wC11_CPE0002658_assembly_filtered_reseq.fasta	Klebsiella pneumoniae	234098wC7_CPE0002625_assembly_filtered.fasta	Klebsiella pneumoniae	Same Species	120		0.479452
CPE	CJ	8	EC	13	indirect	-392	hospital	234098wC11_CPE0002658_assembly_filtered_reseq.fasta	Klebsiella pneumoniae	234098wC7_CPE0002625_assembly_filtered.fasta	Klebsiella pneumoniae	Same Species	120		0.479452
CPE	CJ	8	EC	14	indirect	-111	hospital	234098wC11_CPE0002658_assembly_filtered_reseq.fasta	Klebsiella pneumoniae	234098wC7_CPE0002625_assembly_filtered.fasta	Klebsiella pneumoniae	Same Species	120		0.479452
CPE	CJ	8	EC	15	indirect	-69	building	234098wC11_CPE0002658_assembly_filtered_reseq.fasta	Klebsiella pneumoniae	234098wC7_CPE0002625_assembly_filtered.fasta	Klebsiella pneumoniae	Same Species	120		0.479452
CPE	CJ	8	EC	16	indirect	-71	hospital	234098wC11_CPE0002658_assembly_filtered_reseq.fasta	Klebsiella pneumoniae	234098wC7_CPE0002625_assembly_filtered.fasta	Klebsiella pneumoniae	Same Species	120		0.479452
CPE	CJ	8	ED	1	indirect	-148	building	234098wC11_CPE0002658_assembly_filtered_reseq.fasta	Klebsiella pneumoniae	234098wH5_CPE0002614_assembly_filtered.fasta	Klebsiella pneumoniae	Same Species	21159		0.68309
CPE	CJ	8	ED	2	indirect	-139	hospital	234098wC11_CPE0002658_assembly_filtered_reseq.fasta	Klebsiella pneumoniae	234098wH5_CPE0002614_assembly_filtered.fasta	Klebsiella pneumoniae	Same Species	21159		0.68309
CPE	CJ	8	ED	3	indirect	-115	building	234098wC11_CPE0002658_assembly_filtered_reseq.fasta	Klebsiella pneumoniae	234098wH5_CPE0002614_assembly_filtered.fasta	Klebsiella pneumoniae	Same Species	21159		0.68309
CPE	CJ	8	ED	4	indirect	-113	building	234098wC11_CPE0002658_assembly_filtered_reseq.fasta	Klebsiella pneumoniae	234098wH5_CPE0002614_assembly_filtered.fasta	Klebsiella pneumoniae	Same Species	21159		0.68309
CPE	CJ	8	EE	1	indirect	-92	building	234098wC11_CPE0002658_assembly_filtered_reseq.fasta	Klebsiella pneumoniae	234098wA11_CPE0002656_assembly_filtered.fasta	Escherichia coli	Different Species
CPE	CJ	8	EE	1	indirect	-92	building	234098wC11_CPE0002658_assembly_filtered_reseq.fasta	Klebsiella pneumoniae	234098wD12_CPE0002667_assembly_filtered.fasta	Escherichia coli	Different Species
CPE	CJ	8	EE	2	indirect	-88	building	234098wC11_CPE0002658_assembly_filtered_reseq.fasta	Klebsiella pneumoniae	234098wA11_CPE0002656_assembly_filtered.fasta	Escherichia coli	Different Species
CPE	CJ	8	EE	2	indirect	-88	building	234098wC11_CPE0002658_assembly_filtered_reseq.fasta	Klebsiella pneumoniae	234098wD12_CPE0002667_assembly_filtered.fasta	Escherichia coli	Different Species
CPE	CJ	8	EE	3	indirect	-87	building	234098wC11_CPE0002658_assembly_filtered_reseq.fasta	Klebsiella pneumoniae	234098wA11_CPE0002656_assembly_filtered.fasta	Escherichia coli	Different Species
CPE	CJ	8	EE	3	indirect	-87	building	234098wC11_CPE0002658_assembly_filtered_reseq.fasta	Klebsiella pneumoniae	234098wD12_CPE0002667_assembly_filtered.fasta	Escherichia coli	Different Species
CPE	CJ	8	EE	4	indirect	-83	hospital	234098wC11_CPE0002658_assembly_filtered_reseq.fasta	Klebsiella pneumoniae	234098wA11_CPE0002656_assembly_filtered.fasta	Escherichia coli	Different Species
CPE	CJ	8	EE	4	indirect	-83	hospital	234098wC11_CPE0002658_assembly_filtered_reseq.fasta	Klebsiella pneumoniae	234098wD12_CPE0002667_assembly_filtered.fasta	Escherichia coli	Different Species
CPE	CJ	8	EE	5	indirect	-81	hospital	234098wC11_CPE0002658_assembly_filtered_reseq.fasta	Klebsiella pneumoniae	234098wA11_CPE0002656_assembly_filtered.fasta	Escherichia coli	Different Species
CPE	CJ	8	EE	5	indirect	-81	hospital	234098wC11_CPE0002658_assembly_filtered_reseq.fasta	Klebsiella pneumoniae	234098wD12_CPE0002667_assembly_filtered.fasta	Escherichia coli	Different Species
CPE	CJ	8	EG	10	indirect	-126	building	234098wC11_CPE0002658_assembly_filtered_reseq.fasta	Klebsiella pneumoniae	234098wB9_CPE0002641_assembly_filtered.fasta	Enterobacter hormaechei	Different Species
CPE	CJ	8	EG	13	indirect	-92	building	234098wC11_CPE0002658_assembly_filtered_reseq.fasta	Klebsiella pneumoniae	234098wB9_CPE0002641_assembly_filtered.fasta	Enterobacter hormaechei	Different Species
CPE	CJ	8	EI	1	indirect	-509	building	234098wC11_CPE0002658_assembly_filtered_reseq.fasta	Klebsiella pneumoniae	234099wB3_CPE0002688_assembly_filtered.fasta	Escherichia coli	Different Species
CPE	CJ	8	EI	6	indirect	-68	building	234098wC11_CPE0002658_assembly_filtered_reseq.fasta	Klebsiella pneumoniae	234099wB3_CPE0002688_assembly_filtered.fasta	Escherichia coli	Different Species
CPE	CJ	8	EI	7	indirect	-46	building	234098wC11_CPE0002658_assembly_filtered_reseq.fasta	Klebsiella pneumoniae	234099wB3_CPE0002688_assembly_filtered.fasta	Escherichia coli	Different Species
CPE	CJ	8	EI	8	indirect	-34	building	234098wC11_CPE0002658_assembly_filtered_reseq.fasta	Klebsiella pneumoniae	234099wB3_CPE0002688_assembly_filtered.fasta	Escherichia coli	Different Species
CPE	CJ	8	EI	9	indirect	-25	building	234098wC11_CPE0002658_assembly_filtered_reseq.fasta	Klebsiella pneumoniae	234099wB3_CPE0002688_assembly_filtered.fasta	Escherichia coli	Different Species
CPE	CJ	8	EI	10	indirect	-18	building	234098wC11_CPE0002658_assembly_filtered_reseq.fasta	Klebsiella pneumoniae	234099wB3_CPE0002688_assembly_filtered.fasta	Escherichia coli	Different Species
CPE	CJ	8	EI	11	indirect	-11	building	234098wC11_CPE0002658_assembly_filtered_reseq.fasta	Klebsiella pneumoniae	234099wB3_CPE0002688_assembly_filtered.fasta	Escherichia coli	Different Species
CPE	CJ	8	EI	12	indirect	-5	building	234098wC11_CPE0002658_assembly_filtered_reseq.fasta	Klebsiella pneumoniae	234099wB3_CPE0002688_assembly_filtered.fasta	Escherichia coli	Different Species
CPE	CJ	8	EI	13	indirect	-1	building	234098wC11_CPE0002658_assembly_filtered_reseq.fasta	Klebsiella pneumoniae	234099wB3_CPE0002688_assembly_filtered.fasta	Escherichia coli	Different Species
CPE	CJ	8	EI	14	indirect	0	building	234098wC11_CPE0002658_assembly_filtered_reseq.fasta	Klebsiella pneumoniae	234099wB3_CPE0002688_assembly_filtered.fasta	Escherichia coli	Different Species
CPE	CJ	8	EI	15	indirect	-4	building	234098wC11_CPE0002658_assembly_filtered_reseq.fasta	Klebsiella pneumoniae	234099wB3_CPE0002688_assembly_filtered.fasta	Escherichia coli	Different Species
CPE	CJ	8	EI	16	indirect	-5	building	234098wC11_CPE0002658_assembly_filtered_reseq.fasta	Klebsiella pneumoniae	234099wB3_CPE0002688_assembly_filtered.fasta	Escherichia coli	Different Species
CPE	CJ	8	EI	17	indirect	-55	building	234098wC11_CPE0002658_assembly_filtered_reseq.fasta	Klebsiella pneumoniae	234099wB3_CPE0002688_assembly_filtered.fasta	Escherichia coli	Different Species
CPE	CJ	8	EI	18	indirect	-56	building	234098wC11_CPE0002658_assembly_filtered_reseq.fasta	Klebsiella pneumoniae	234099wB3_CPE0002688_assembly_filtered.fasta	Escherichia coli	Different Species
CPE	CJ	8	EL	1	indirect	-630	building	234098wC11_CPE0002658_assembly_filtered_reseq.fasta	Klebsiella pneumoniae	234098wF7_CPE0002628_assembly_filtered.fasta	Klebsiella pneumoniae	Same Species	22730		0.715578
CPE	CJ	8	EL	1	indirect	-630	building	234098wC11_CPE0002658_assembly_filtered_reseq.fasta	Klebsiella pneumoniae	234098wC8_CPE0002633_assembly_filtered.fasta	Klebsiella pneumoniae	Same Species	22730		0.684783
CPE	CJ	8	EL	2	indirect	-623	building	234098wC11_CPE0002658_assembly_filtered_reseq.fasta	Klebsiella pneumoniae	234098wF7_CPE0002628_assembly_filtered.fasta	Klebsiella pneumoniae	Same Species	22730		0.715578
CPE	CJ	8	EL	2	indirect	-623	building	234098wC11_CPE0002658_assembly_filtered_reseq.fasta	Klebsiella pneumoniae	234098wC8_CPE0002633_assembly_filtered.fasta	Klebsiella pneumoniae	Same Species	22730		0.684783
CPE	CJ	8	EL	5	indirect	-270	building	234098wC11_CPE0002658_assembly_filtered_reseq.fasta	Klebsiella pneumoniae	234098wF7_CPE0002628_assembly_filtered.fasta	Klebsiella pneumoniae	Same Species	22730		0.715578
CPE	CJ	8	EL	5	indirect	-270	building	234098wC11_CPE0002658_assembly_filtered_reseq.fasta	Klebsiella pneumoniae	234098wC8_CPE0002633_assembly_filtered.fasta	Klebsiella pneumoniae	Same Species	22730		0.684783
CPE	CJ	8	EL	23	indirect	-79	building	234098wC11_CPE0002658_assembly_filtered_reseq.fasta	Klebsiella pneumoniae	234098wF7_CPE0002628_assembly_filtered.fasta	Klebsiella pneumoniae	Same Species	22730		0.715578
CPE	CJ	8	EL	23	indirect	-79	building	234098wC11_CPE0002658_assembly_filtered_reseq.fasta	Klebsiella pneumoniae	234098wC8_CPE0002633_assembly_filtered.fasta	Klebsiella pneumoniae	Same Species	22730		0.684783
CPE	CJ	8	EL	24	indirect	-80	hospital	234098wC11_CPE0002658_assembly_filtered_reseq.fasta	Klebsiella pneumoniae	234098wF7_CPE0002628_assembly_filtered.fasta	Klebsiella pneumoniae	Same Species	22730		0.715578
CPE	CJ	8	EL	24	indirect	-80	hospital	234098wC11_CPE0002658_assembly_filtered_reseq.fasta	Klebsiella pneumoniae	234098wC8_CPE0002633_assembly_filtered.fasta	Klebsiella pneumoniae	Same Species	22730		0.684783
CPE	CJ	8	EL	26	indirect	-82	hospital	234098wC11_CPE0002658_assembly_filtered_reseq.fasta	Klebsiella pneumoniae	234098wF7_CPE0002628_assembly_filtered.fasta	Klebsiella pneumoniae	Same Species	22730		0.715578
CPE	CJ	8	EL	26	indirect	-82	hospital	234098wC11_CPE0002658_assembly_filtered_reseq.fasta	Klebsiella pneumoniae	234098wC8_CPE0002633_assembly_filtered.fasta	Klebsiella pneumoniae	Same Species	22730		0.684783
CPE	CJ	8	EM	1	indirect	-133	building	234098wC11_CPE0002658_assembly_filtered_reseq.fasta	Klebsiella pneumoniae	234098wC5_CPE0002606_assembly_filtered.fasta	Klebsiella pneumoniae	Same Species	21505		0.761269
CPE	CJ	8	ER	2	indirect	-103	building	234098wC11_CPE0002658_assembly_filtered_reseq.fasta	Klebsiella pneumoniae	234098wC9_CPE0002642_assembly_filtered.fasta	Enterobacter cloacae	Different Species
CPE	CJ	8	ER	2	indirect	-103	building	234098wC11_CPE0002658_assembly_filtered_reseq.fasta	Klebsiella pneumoniae	234098wD9_CPE0002643_assembly_filtered.fasta	Enterobacter hormaechei	Different Species
CPE	CJ	8	ER	3	indirect	-99	building	234098wC11_CPE0002658_assembly_filtered_reseq.fasta	Klebsiella pneumoniae	234098wC9_CPE0002642_assembly_filtered.fasta	Enterobacter cloacae	Different Species
CPE	CJ	8	ER	3	indirect	-99	building	234098wC11_CPE0002658_assembly_filtered_reseq.fasta	Klebsiella pneumoniae	234098wD9_CPE0002643_assembly_filtered.fasta	Enterobacter hormaechei	Different Species
CPE	CJ	8	ER	4	indirect	-112	building	234098wC11_CPE0002658_assembly_filtered_reseq.fasta	Klebsiella pneumoniae	234098wC9_CPE0002642_assembly_filtered.fasta	Enterobacter cloacae	Different Species
CPE	CJ	8	ER	4	indirect	-112	building	234098wC11_CPE0002658_assembly_filtered_reseq.fasta	Klebsiella pneumoniae	234098wD9_CPE0002643_assembly_filtered.fasta	Enterobacter hormaechei	Different Species
CPE	CJ	8	EU	4	indirect	-95	building	234098wC11_CPE0002658_assembly_filtered_reseq.fasta	Klebsiella pneumoniae	234098wH10_CPE0002655_assembly_filtered.fasta	Escherichia coli	Different Species
CPE	CJ	8	EW	1	indirect	-818	building	234098wC11_CPE0002658_assembly_filtered_reseq.fasta	Klebsiella pneumoniae	234099wF4_CPE0002704_assembly_filtered.fasta	Klebsiella pneumoniae	Same Species	13		0.247475
CPE	CJ	8	EW	2	indirect	-817	hospital	234098wC11_CPE0002658_assembly_filtered_reseq.fasta	Klebsiella pneumoniae	234099wF4_CPE0002704_assembly_filtered.fasta	Klebsiella pneumoniae	Same Species	13		0.247475
CPE	CJ	8	EW	3	indirect	-813	building	234098wC11_CPE0002658_assembly_filtered_reseq.fasta	Klebsiella pneumoniae	234099wF4_CPE0002704_assembly_filtered.fasta	Klebsiella pneumoniae	Same Species	13		0.247475
CPE	CJ	8	EW	4	indirect	-811	building	234098wC11_CPE0002658_assembly_filtered_reseq.fasta	Klebsiella pneumoniae	234099wF4_CPE0002704_assembly_filtered.fasta	Klebsiella pneumoniae	Same Species	13		0.247475
CPE	CJ	8	EW	5	indirect	-805	hospital	234098wC11_CPE0002658_assembly_filtered_reseq.fasta	Klebsiella pneumoniae	234099wF4_CPE0002704_assembly_filtered.fasta	Klebsiella pneumoniae	Same Species	13		0.247475
CPE	CJ	8	EW	6	indirect	-434	building	234098wC11_CPE0002658_assembly_filtered_reseq.fasta	Klebsiella pneumoniae	234099wF4_CPE0002704_assembly_filtered.fasta	Klebsiella pneumoniae	Same Species	13		0.247475
CPE	CJ	8	EW	7	indirect	-107	building	234098wC11_CPE0002658_assembly_filtered_reseq.fasta	Klebsiella pneumoniae	234099wF4_CPE0002704_assembly_filtered.fasta	Klebsiella pneumoniae	Same Species	13		0.247475
CPE	CJ	8	EW	8	indirect	-83	hospital	234098wC11_CPE0002658_assembly_filtered_reseq.fasta	Klebsiella pneumoniae	234099wF4_CPE0002704_assembly_filtered.fasta	Klebsiella pneumoniae	Same Species	13		0.247475
CPE	CJ	8	EW	9	indirect	-81	hospital	234098wC11_CPE0002658_assembly_filtered_reseq.fasta	Klebsiella pneumoniae	234099wF4_CPE0002704_assembly_filtered.fasta	Klebsiella pneumoniae	Same Species	13		0.247475
CPE	CJ	8	EW	10	indirect	-70	building	234098wC11_CPE0002658_assembly_filtered_reseq.fasta	Klebsiella pneumoniae	234099wF4_CPE0002704_assembly_filtered.fasta	Klebsiella pneumoniae	Same Species	13		0.247475
CPE	CJ	8	EW	11	indirect	-54	hospital	234098wC11_CPE0002658_assembly_filtered_reseq.fasta	Klebsiella pneumoniae	234099wF4_CPE0002704_assembly_filtered.fasta	Klebsiella pneumoniae	Same Species	13		0.247475
CPE	CJ	8	EW	12	indirect	-126	hospital	234098wC11_CPE0002658_assembly_filtered_reseq.fasta	Klebsiella pneumoniae	234099wF4_CPE0002704_assembly_filtered.fasta	Klebsiella pneumoniae	Same Species	13		0.247475
CPE	CJ	8	EW	13	indirect	-146	hospital	234098wC11_CPE0002658_assembly_filtered_reseq.fasta	Klebsiella pneumoniae	234099wF4_CPE0002704_assembly_filtered.fasta	Klebsiella pneumoniae	Same Species	13		0.247475
CPE	CJ	8	EW	14	indirect	-149	hospital	234098wC11_CPE0002658_assembly_filtered_reseq.fasta	Klebsiella pneumoniae	234099wF4_CPE0002704_assembly_filtered.fasta	Klebsiella pneumoniae	Same Species	13		0.247475
CPE	CJ	8	EW	15	indirect	-177	hospital	234098wC11_CPE0002658_assembly_filtered_reseq.fasta	Klebsiella pneumoniae	234099wF4_CPE0002704_assembly_filtered.fasta	Klebsiella pneumoniae	Same Species	13		0.247475
CPE	CJ	8	EW	16	indirect	-184	hospital	234098wC11_CPE0002658_assembly_filtered_reseq.fasta	Klebsiella pneumoniae	234099wF4_CPE0002704_assembly_filtered.fasta	Klebsiella pneumoniae	Same Species	13		0.247475
CPE	CJ	8	EX	1	indirect	-256	building	234098wC11_CPE0002658_assembly_filtered_reseq.fasta	Klebsiella pneumoniae	234099wC3_CPE0002690_assembly_filtered.fasta	Enterobacter hormaechei	Different Species
CPE	CJ	8	EX	2	indirect	-214	building	234098wC11_CPE0002658_assembly_filtered_reseq.fasta	Klebsiella pneumoniae	234099wC3_CPE0002690_assembly_filtered.fasta	Enterobacter hormaechei	Different Species
CPE	CJ	8	EX	3	indirect	-200	building	234098wC11_CPE0002658_assembly_filtered_reseq.fasta	Klebsiella pneumoniae	234099wC3_CPE0002690_assembly_filtered.fasta	Enterobacter hormaechei	Different Species
CPE	CJ	8	EX	4	indirect	-144	building	234098wC11_CPE0002658_assembly_filtered_reseq.fasta	Klebsiella pneumoniae	234099wC3_CPE0002690_assembly_filtered.fasta	Enterobacter hormaechei	Different Species
CPE	CJ	8	EX	5	indirect	-139	building	234098wC11_CPE0002658_assembly_filtered_reseq.fasta	Klebsiella pneumoniae	234099wC3_CPE0002690_assembly_filtered.fasta	Enterobacter hormaechei	Different Species
CPE	CJ	8	EX	6	indirect	-133	building	234098wC11_CPE0002658_assembly_filtered_reseq.fasta	Klebsiella pneumoniae	234099wC3_CPE0002690_assembly_filtered.fasta	Enterobacter hormaechei	Different Species
CPE	CJ	8	EX	7	indirect	-123	building	234098wC11_CPE0002658_assembly_filtered_reseq.fasta	Klebsiella pneumoniae	234099wC3_CPE0002690_assembly_filtered.fasta	Enterobacter hormaechei	Different Species
CPE	CJ	8	EX	8	indirect	-39	building	234098wC11_CPE0002658_assembly_filtered_reseq.fasta	Klebsiella pneumoniae	234099wC3_CPE0002690_assembly_filtered.fasta	Enterobacter hormaechei	Different Species
CPE	CJ	8	EX	9	indirect	-33	building	234098wC11_CPE0002658_assembly_filtered_reseq.fasta	Klebsiella pneumoniae	234099wC3_CPE0002690_assembly_filtered.fasta	Enterobacter hormaechei	Different Species
CPE	CJ	8	EX	10	indirect	-18	building	234098wC11_CPE0002658_assembly_filtered_reseq.fasta	Klebsiella pneumoniae	234099wC3_CPE0002690_assembly_filtered.fasta	Enterobacter hormaechei	Different Species
CPE	CJ	8	EX	11	indirect	0	building	234098wC11_CPE0002658_assembly_filtered_reseq.fasta	Klebsiella pneumoniae	234099wC3_CPE0002690_assembly_filtered.fasta	Enterobacter hormaechei	Different Species
CPE	CJ	8	EX	12	indirect	-8	building	234098wC11_CPE0002658_assembly_filtered_reseq.fasta	Klebsiella pneumoniae	234099wC3_CPE0002690_assembly_filtered.fasta	Enterobacter hormaechei	Different Species
CPE	CJ	8	EX	13	indirect	-24	building	234098wC11_CPE0002658_assembly_filtered_reseq.fasta	Klebsiella pneumoniae	234099wC3_CPE0002690_assembly_filtered.fasta	Enterobacter hormaechei	Different Species
CPE	CJ	8	EX	14	indirect	-28	building	234098wC11_CPE0002658_assembly_filtered_reseq.fasta	Klebsiella pneumoniae	234099wC3_CPE0002690_assembly_filtered.fasta	Enterobacter hormaechei	Different Species
CPE	CJ	8	EY	7	indirect	-184	building	234098wC11_CPE0002658_assembly_filtered_reseq.fasta	Klebsiella pneumoniae	234098wG4_CPE0002599_assembly_filtered.fasta	Citrobacter freundii	Different Species
CPE	CJ	8	EY	8	indirect	-180	hospital	234098wC11_CPE0002658_assembly_filtered_reseq.fasta	Klebsiella pneumoniae	234098wG4_CPE0002599_assembly_filtered.fasta	Citrobacter freundii	Different Species
CPE	CJ	8	EY	9	indirect	-124	building	234098wC11_CPE0002658_assembly_filtered_reseq.fasta	Klebsiella pneumoniae	234098wG4_CPE0002599_assembly_filtered.fasta	Citrobacter freundii	Different Species
CPE	CJ	8	EY	10	indirect	-121	building	234098wC11_CPE0002658_assembly_filtered_reseq.fasta	Klebsiella pneumoniae	234098wG4_CPE0002599_assembly_filtered.fasta	Citrobacter freundii	Different Species
CPE	CJ	8	EY	11	indirect	-120	hospital	234098wC11_CPE0002658_assembly_filtered_reseq.fasta	Klebsiella pneumoniae	234098wG4_CPE0002599_assembly_filtered.fasta	Citrobacter freundii	Different Species
CPE	CJ	8	EY	12	indirect	-118	building	234098wC11_CPE0002658_assembly_filtered_reseq.fasta	Klebsiella pneumoniae	234098wG4_CPE0002599_assembly_filtered.fasta	Citrobacter freundii	Different Species
CPE	CJ	8	EY	13	indirect	-108	building	234098wC11_CPE0002658_assembly_filtered_reseq.fasta	Klebsiella pneumoniae	234098wG4_CPE0002599_assembly_filtered.fasta	Citrobacter freundii	Different Species
CPE	CJ	8	EZ	2	indirect	-697	building	234098wC11_CPE0002658_assembly_filtered_reseq.fasta	Klebsiella pneumoniae	234098wD1_CPE0002572_assembly_filtered.fasta	Klebsiella pneumoniae	Same Species	20978		0.717302
CPE	CJ	8	FA	1	indirect	-82	ward	234098wC11_CPE0002658_assembly_filtered_reseq.fasta	Klebsiella pneumoniae	234099wE1_CPE0002673_assembly_filtered.fasta	Klebsiella pneumoniae	Same Species	21570		0.775442
CPE	CJ	8	FA	2	indirect	-81	hospital	234098wC11_CPE0002658_assembly_filtered_reseq.fasta	Klebsiella pneumoniae	234099wE1_CPE0002673_assembly_filtered.fasta	Klebsiella pneumoniae	Same Species	21570		0.775442
CPE	CJ	8	FB	1	indirect	-102	ward	234098wC11_CPE0002658_assembly_filtered_reseq.fasta	Klebsiella pneumoniae	234099wD2_CPE0002680_assembly_filtered.fasta	Klebsiella pneumoniae	Same Species	5		0.0441315
CPE	CJ	8	FG	2	indirect	-122	building	234098wC11_CPE0002658_assembly_filtered_reseq.fasta	Klebsiella pneumoniae	234098wC4_CPE0002595_assembly_filtered.fasta	Escherichia coli	Different Species
CPE	CJ	8	FG	3	indirect	-78	building	234098wC11_CPE0002658_assembly_filtered_reseq.fasta	Klebsiella pneumoniae	234098wC4_CPE0002595_assembly_filtered.fasta	Escherichia coli	Different Species
CPE	CJ	8	FI	1	indirect	-508	building	234098wC11_CPE0002658_assembly_filtered_reseq.fasta	Klebsiella pneumoniae	234099wD3_CPE0002691_assembly_filtered.fasta	Klebsiella pneumoniae	Same Species	4		0.0432331
CPE	CJ	8	FI	2	indirect	-500	building	234098wC11_CPE0002658_assembly_filtered_reseq.fasta	Klebsiella pneumoniae	234099wD3_CPE0002691_assembly_filtered.fasta	Klebsiella pneumoniae	Same Species	4		0.0432331
CPE	CJ	8	FI	3	indirect	-490	ward	234098wC11_CPE0002658_assembly_filtered_reseq.fasta	Klebsiella pneumoniae	234099wD3_CPE0002691_assembly_filtered.fasta	Klebsiella pneumoniae	Same Species	4		0.0432331
CPE	CJ	8	FI	4	indirect	-477	hospital	234098wC11_CPE0002658_assembly_filtered_reseq.fasta	Klebsiella pneumoniae	234099wD3_CPE0002691_assembly_filtered.fasta	Klebsiella pneumoniae	Same Species	4		0.0432331
CPE	CJ	8	FI	5	indirect	-474	hospital	234098wC11_CPE0002658_assembly_filtered_reseq.fasta	Klebsiella pneumoniae	234099wD3_CPE0002691_assembly_filtered.fasta	Klebsiella pneumoniae	Same Species	4		0.0432331
CPE	CJ	8	FI	6	indirect	-313	ward	234098wC11_CPE0002658_assembly_filtered_reseq.fasta	Klebsiella pneumoniae	234099wD3_CPE0002691_assembly_filtered.fasta	Klebsiella pneumoniae	Same Species	4		0.0432331
CPE	CJ	8	FI	7	indirect	-42	ward	234098wC11_CPE0002658_assembly_filtered_reseq.fasta	Klebsiella pneumoniae	234099wD3_CPE0002691_assembly_filtered.fasta	Klebsiella pneumoniae	Same Species	4		0.0432331
CPE	CJ	9	CM	1	indirect	-182	hospital	234098wC11_CPE0002658_assembly_filtered_reseq.fasta	Klebsiella pneumoniae	234099wH3_CPE0002697_assembly_filtered.fasta	Klebsiella pneumoniae	Same Species	22762		0.753261
CPE	CJ	9	CM	3	indirect	-154	hospital	234098wC11_CPE0002658_assembly_filtered_reseq.fasta	Klebsiella pneumoniae	234099wH3_CPE0002697_assembly_filtered.fasta	Klebsiella pneumoniae	Same Species	22762		0.753261
CPE	CJ	9	CP	1	indirect	-218	hospital	234098wC11_CPE0002658_assembly_filtered_reseq.fasta	Klebsiella pneumoniae	234098wA3_CPE0002585_assembly_filtered.fasta	Enterobacter hormaechei	Different Species
CPE	CJ	9	CP	2	indirect	-217	building	234098wC11_CPE0002658_assembly_filtered_reseq.fasta	Klebsiella pneumoniae	234098wA3_CPE0002585_assembly_filtered.fasta	Enterobacter hormaechei	Different Species
CPE	CJ	9	CP	3	indirect	-210	hospital	234098wC11_CPE0002658_assembly_filtered_reseq.fasta	Klebsiella pneumoniae	234098wA3_CPE0002585_assembly_filtered.fasta	Enterobacter hormaechei	Different Species
CPE	CJ	9	CP	4	indirect	-205	hospital	234098wC11_CPE0002658_assembly_filtered_reseq.fasta	Klebsiella pneumoniae	234098wA3_CPE0002585_assembly_filtered.fasta	Enterobacter hormaechei	Different Species
CPE	CJ	9	CQ	1	indirect	-220	building	234098wC11_CPE0002658_assembly_filtered_reseq.fasta	Klebsiella pneumoniae	234099wH2_CPE0002686_assembly_filtered.fasta	Klebsiella pneumoniae	Same Species	1		0.262693
CPE	CJ	9	CQ	2	indirect	-203	hospital	234098wC11_CPE0002658_assembly_filtered_reseq.fasta	Klebsiella pneumoniae	234099wH2_CPE0002686_assembly_filtered.fasta	Klebsiella pneumoniae	Same Species	1		0.262693
CPE	CJ	9	CQ	3	indirect	-194	ward	234098wC11_CPE0002658_assembly_filtered_reseq.fasta	Klebsiella pneumoniae	234099wH2_CPE0002686_assembly_filtered.fasta	Klebsiella pneumoniae	Same Species	1		0.262693
CPE	CJ	9	CQ	4	indirect	-161	building	234098wC11_CPE0002658_assembly_filtered_reseq.fasta	Klebsiella pneumoniae	234099wH2_CPE0002686_assembly_filtered.fasta	Klebsiella pneumoniae	Same Species	1		0.262693
CPE	CJ	9	CQ	5	indirect	-155	hospital	234098wC11_CPE0002658_assembly_filtered_reseq.fasta	Klebsiella pneumoniae	234099wH2_CPE0002686_assembly_filtered.fasta	Klebsiella pneumoniae	Same Species	1		0.262693
CPE	CJ	9	CR	1	indirect	-277	building	234098wC11_CPE0002658_assembly_filtered_reseq.fasta	Klebsiella pneumoniae	234098wG11_CPE0002662_assembly_filtered.fasta	Klebsiella pneumoniae	Same Species	303		0.420031
CPE	CJ	9	CR	2	indirect	-273	building	234098wC11_CPE0002658_assembly_filtered_reseq.fasta	Klebsiella pneumoniae	234098wG11_CPE0002662_assembly_filtered.fasta	Klebsiella pneumoniae	Same Species	303		0.420031
CPE	CJ	9	CR	3	indirect	-192	building	234098wC11_CPE0002658_assembly_filtered_reseq.fasta	Klebsiella pneumoniae	234098wG11_CPE0002662_assembly_filtered.fasta	Klebsiella pneumoniae	Same Species	303		0.420031
CPE	CJ	9	CR	4	indirect	-191	building	234098wC11_CPE0002658_assembly_filtered_reseq.fasta	Klebsiella pneumoniae	234098wG11_CPE0002662_assembly_filtered.fasta	Klebsiella pneumoniae	Same Species	303		0.420031
CPE	CJ	9	CR	5	indirect	-178	building	234098wC11_CPE0002658_assembly_filtered_reseq.fasta	Klebsiella pneumoniae	234098wG11_CPE0002662_assembly_filtered.fasta	Klebsiella pneumoniae	Same Species	303		0.420031
CPE	CJ	9	CR	6	indirect	-142	building	234098wC11_CPE0002658_assembly_filtered_reseq.fasta	Klebsiella pneumoniae	234098wG11_CPE0002662_assembly_filtered.fasta	Klebsiella pneumoniae	Same Species	303		0.420031
CPE	CJ	9	CT	1	indirect	-414	ward	234098wC11_CPE0002658_assembly_filtered_reseq.fasta	Klebsiella pneumoniae	234098wA2_CPE0002577_assembly_filtered.fasta	Enterobacter hormaechei	Different Species
CPE	CJ	9	CT	2	indirect	-411	building	234098wC11_CPE0002658_assembly_filtered_reseq.fasta	Klebsiella pneumoniae	234098wA2_CPE0002577_assembly_filtered.fasta	Enterobacter hormaechei	Different Species
CPE	CJ	9	CT	3	indirect	-280	building	234098wC11_CPE0002658_assembly_filtered_reseq.fasta	Klebsiella pneumoniae	234098wA2_CPE0002577_assembly_filtered.fasta	Enterobacter hormaechei	Different Species
CPE	CJ	9	CT	4	indirect	-277	building	234098wC11_CPE0002658_assembly_filtered_reseq.fasta	Klebsiella pneumoniae	234098wA2_CPE0002577_assembly_filtered.fasta	Enterobacter hormaechei	Different Species
CPE	CJ	9	CT	5	indirect	-275	building	234098wC11_CPE0002658_assembly_filtered_reseq.fasta	Klebsiella pneumoniae	234098wA2_CPE0002577_assembly_filtered.fasta	Enterobacter hormaechei	Different Species
CPE	CJ	9	CT	6	indirect	-273	building	234098wC11_CPE0002658_assembly_filtered_reseq.fasta	Klebsiella pneumoniae	234098wA2_CPE0002577_assembly_filtered.fasta	Enterobacter hormaechei	Different Species
CPE	CJ	9	CT	7	indirect	-265	hospital	234098wC11_CPE0002658_assembly_filtered_reseq.fasta	Klebsiella pneumoniae	234098wA2_CPE0002577_assembly_filtered.fasta	Enterobacter hormaechei	Different Species
CPE	CJ	9	CT	8	indirect	-223	building	234098wC11_CPE0002658_assembly_filtered_reseq.fasta	Klebsiella pneumoniae	234098wA2_CPE0002577_assembly_filtered.fasta	Enterobacter hormaechei	Different Species
CPE	CJ	9	CT	9	indirect	-217	hospital	234098wC11_CPE0002658_assembly_filtered_reseq.fasta	Klebsiella pneumoniae	234098wA2_CPE0002577_assembly_filtered.fasta	Enterobacter hormaechei	Different Species
CPE	CJ	9	CU	1	indirect	-154	building	234098wC11_CPE0002658_assembly_filtered_reseq.fasta	Klebsiella pneumoniae	234099wE4_CPE0002703_assembly_filtered.fasta	Klebsiella pneumoniae	Same Species	21569		0.703027
CPE	CJ	9	CV	1	indirect	-1060	ward	234098wC11_CPE0002658_assembly_filtered_reseq.fasta	Klebsiella pneumoniae	234098wD11_CPE0002659_assembly_filtered.fasta	Klebsiella pneumoniae	Same Species	21784		0.772116
CPE	CJ	9	CV	2	indirect	-948	hospital	234098wC11_CPE0002658_assembly_filtered_reseq.fasta	Klebsiella pneumoniae	234098wD11_CPE0002659_assembly_filtered.fasta	Klebsiella pneumoniae	Same Species	21784		0.772116
CPE	CJ	9	CV	3	indirect	-946	hospital	234098wC11_CPE0002658_assembly_filtered_reseq.fasta	Klebsiella pneumoniae	234098wD11_CPE0002659_assembly_filtered.fasta	Klebsiella pneumoniae	Same Species	21784		0.772116
CPE	CJ	9	CV	4	indirect	-930	building	234098wC11_CPE0002658_assembly_filtered_reseq.fasta	Klebsiella pneumoniae	234098wD11_CPE0002659_assembly_filtered.fasta	Klebsiella pneumoniae	Same Species	21784		0.772116
CPE	CJ	9	CV	5	indirect	-927	hospital	234098wC11_CPE0002658_assembly_filtered_reseq.fasta	Klebsiella pneumoniae	234098wD11_CPE0002659_assembly_filtered.fasta	Klebsiella pneumoniae	Same Species	21784		0.772116
CPE	CJ	9	CV	6	indirect	-891	hospital	234098wC11_CPE0002658_assembly_filtered_reseq.fasta	Klebsiella pneumoniae	234098wD11_CPE0002659_assembly_filtered.fasta	Klebsiella pneumoniae	Same Species	21784		0.772116
CPE	CJ	9	CV	7	indirect	-880	building	234098wC11_CPE0002658_assembly_filtered_reseq.fasta	Klebsiella pneumoniae	234098wD11_CPE0002659_assembly_filtered.fasta	Klebsiella pneumoniae	Same Species	21784		0.772116
CPE	CJ	9	CV	8	indirect	-876	hospital	234098wC11_CPE0002658_assembly_filtered_reseq.fasta	Klebsiella pneumoniae	234098wD11_CPE0002659_assembly_filtered.fasta	Klebsiella pneumoniae	Same Species	21784		0.772116
CPE	CJ	9	CV	9	indirect	-753	building	234098wC11_CPE0002658_assembly_filtered_reseq.fasta	Klebsiella pneumoniae	234098wD11_CPE0002659_assembly_filtered.fasta	Klebsiella pneumoniae	Same Species	21784		0.772116
CPE	CJ	9	CV	10	indirect	-751	ward	234098wC11_CPE0002658_assembly_filtered_reseq.fasta	Klebsiella pneumoniae	234098wD11_CPE0002659_assembly_filtered.fasta	Klebsiella pneumoniae	Same Species	21784		0.772116
CPE	CJ	9	CV	11	indirect	-633	building	234098wC11_CPE0002658_assembly_filtered_reseq.fasta	Klebsiella pneumoniae	234098wD11_CPE0002659_assembly_filtered.fasta	Klebsiella pneumoniae	Same Species	21784		0.772116
CPE	CJ	9	CV	12	indirect	-269	hospital	234098wC11_CPE0002658_assembly_filtered_reseq.fasta	Klebsiella pneumoniae	234098wD11_CPE0002659_assembly_filtered.fasta	Klebsiella pneumoniae	Same Species	21784		0.772116
CPE	CJ	9	CV	13	indirect	-183	ward	234098wC11_CPE0002658_assembly_filtered_reseq.fasta	Klebsiella pneumoniae	234098wD11_CPE0002659_assembly_filtered.fasta	Klebsiella pneumoniae	Same Species	21784		0.772116
CPE	CJ	9	CV	14	indirect	-29	ward	234098wC11_CPE0002658_assembly_filtered_reseq.fasta	Klebsiella pneumoniae	234098wD11_CPE0002659_assembly_filtered.fasta	Klebsiella pneumoniae	Same Species	21784		0.772116
CPE	CJ	9	CW	2	indirect	-237	building	234098wC11_CPE0002658_assembly_filtered_reseq.fasta	Klebsiella pneumoniae	234099wD1_CPE0002672_assembly_filtered.fasta	Klebsiella pneumoniae	Same Species	6		0.247267
CPE	CJ	9	CW	3	indirect	-222	hospital	234098wC11_CPE0002658_assembly_filtered_reseq.fasta	Klebsiella pneumoniae	234099wD1_CPE0002672_assembly_filtered.fasta	Klebsiella pneumoniae	Same Species	6		0.247267
CPE	CJ	9	CW	4	indirect	-173	building	234098wC11_CPE0002658_assembly_filtered_reseq.fasta	Klebsiella pneumoniae	234099wD1_CPE0002672_assembly_filtered.fasta	Klebsiella pneumoniae	Same Species	6		0.247267
CPE	CJ	9	CW	5	indirect	-167	hospital	234098wC11_CPE0002658_assembly_filtered_reseq.fasta	Klebsiella pneumoniae	234099wD1_CPE0002672_assembly_filtered.fasta	Klebsiella pneumoniae	Same Species	6		0.247267
CPE	CJ	9	CW	6	indirect	-108	building	234098wC11_CPE0002658_assembly_filtered_reseq.fasta	Klebsiella pneumoniae	234099wD1_CPE0002672_assembly_filtered.fasta	Klebsiella pneumoniae	Same Species	6		0.247267
CPE	CJ	9	CX	1	indirect	-868	building	234098wC11_CPE0002658_assembly_filtered_reseq.fasta	Klebsiella pneumoniae	234099wD4_CPE0002702_assembly_filtered.fasta	Klebsiella pneumoniae	Same Species	21173		0.662541
CPE	CJ	9	CX	2	indirect	-862	building	234098wC11_CPE0002658_assembly_filtered_reseq.fasta	Klebsiella pneumoniae	234099wD4_CPE0002702_assembly_filtered.fasta	Klebsiella pneumoniae	Same Species	21173		0.662541
CPE	CJ	9	CX	3	indirect	-861	hospital	234098wC11_CPE0002658_assembly_filtered_reseq.fasta	Klebsiella pneumoniae	234099wD4_CPE0002702_assembly_filtered.fasta	Klebsiella pneumoniae	Same Species	21173		0.662541
CPE	CJ	9	CX	4	indirect	-815	building	234098wC11_CPE0002658_assembly_filtered_reseq.fasta	Klebsiella pneumoniae	234099wD4_CPE0002702_assembly_filtered.fasta	Klebsiella pneumoniae	Same Species	21173		0.662541
CPE	CJ	9	CX	5	indirect	-813	building	234098wC11_CPE0002658_assembly_filtered_reseq.fasta	Klebsiella pneumoniae	234099wD4_CPE0002702_assembly_filtered.fasta	Klebsiella pneumoniae	Same Species	21173		0.662541
CPE	CJ	9	CX	6	indirect	-804	building	234098wC11_CPE0002658_assembly_filtered_reseq.fasta	Klebsiella pneumoniae	234099wD4_CPE0002702_assembly_filtered.fasta	Klebsiella pneumoniae	Same Species	21173		0.662541
CPE	CJ	9	CX	7	indirect	-799	hospital	234098wC11_CPE0002658_assembly_filtered_reseq.fasta	Klebsiella pneumoniae	234099wD4_CPE0002702_assembly_filtered.fasta	Klebsiella pneumoniae	Same Species	21173		0.662541
CPE	CJ	9	CX	8	indirect	-784	building	234098wC11_CPE0002658_assembly_filtered_reseq.fasta	Klebsiella pneumoniae	234099wD4_CPE0002702_assembly_filtered.fasta	Klebsiella pneumoniae	Same Species	21173		0.662541
CPE	CJ	9	CX	9	indirect	-769	hospital	234098wC11_CPE0002658_assembly_filtered_reseq.fasta	Klebsiella pneumoniae	234099wD4_CPE0002702_assembly_filtered.fasta	Klebsiella pneumoniae	Same Species	21173		0.662541
CPE	CJ	9	CX	10	indirect	-630	building	234098wC11_CPE0002658_assembly_filtered_reseq.fasta	Klebsiella pneumoniae	234099wD4_CPE0002702_assembly_filtered.fasta	Klebsiella pneumoniae	Same Species	21173		0.662541
CPE	CJ	9	CX	11	indirect	-625	hospital	234098wC11_CPE0002658_assembly_filtered_reseq.fasta	Klebsiella pneumoniae	234099wD4_CPE0002702_assembly_filtered.fasta	Klebsiella pneumoniae	Same Species	21173		0.662541
CPE	CJ	9	CX	12	indirect	-553	building	234098wC11_CPE0002658_assembly_filtered_reseq.fasta	Klebsiella pneumoniae	234099wD4_CPE0002702_assembly_filtered.fasta	Klebsiella pneumoniae	Same Species	21173		0.662541
CPE	CJ	9	CX	13	indirect	-406	building	234098wC11_CPE0002658_assembly_filtered_reseq.fasta	Klebsiella pneumoniae	234099wD4_CPE0002702_assembly_filtered.fasta	Klebsiella pneumoniae	Same Species	21173		0.662541
CPE	CJ	9	CX	14	indirect	-396	hospital	234098wC11_CPE0002658_assembly_filtered_reseq.fasta	Klebsiella pneumoniae	234099wD4_CPE0002702_assembly_filtered.fasta	Klebsiella pneumoniae	Same Species	21173		0.662541
CPE	CJ	9	CX	15	indirect	-384	building	234098wC11_CPE0002658_assembly_filtered_reseq.fasta	Klebsiella pneumoniae	234099wD4_CPE0002702_assembly_filtered.fasta	Klebsiella pneumoniae	Same Species	21173		0.662541
CPE	CJ	9	CX	16	indirect	-374	building	234098wC11_CPE0002658_assembly_filtered_reseq.fasta	Klebsiella pneumoniae	234099wD4_CPE0002702_assembly_filtered.fasta	Klebsiella pneumoniae	Same Species	21173		0.662541
CPE	CJ	9	CX	17	indirect	-372	hospital	234098wC11_CPE0002658_assembly_filtered_reseq.fasta	Klebsiella pneumoniae	234099wD4_CPE0002702_assembly_filtered.fasta	Klebsiella pneumoniae	Same Species	21173		0.662541
CPE	CJ	9	CX	21	indirect	-151	hospital	234098wC11_CPE0002658_assembly_filtered_reseq.fasta	Klebsiella pneumoniae	234099wD4_CPE0002702_assembly_filtered.fasta	Klebsiella pneumoniae	Same Species	21173		0.662541
CPE	CJ	9	CX	22	indirect	-150	building	234098wC11_CPE0002658_assembly_filtered_reseq.fasta	Klebsiella pneumoniae	234099wD4_CPE0002702_assembly_filtered.fasta	Klebsiella pneumoniae	Same Species	21173		0.662541
CPE	CJ	9	CY	1	indirect	-588	building	234098wC11_CPE0002658_assembly_filtered_reseq.fasta	Klebsiella pneumoniae	234098wA12_CPE0002664_assembly_filtered.fasta	Escherichia coli	Different Species
CPE	CJ	9	CY	1	indirect	-588	building	234098wC11_CPE0002658_assembly_filtered_reseq.fasta	Klebsiella pneumoniae	234099wA2_CPE0002677_assembly_filtered.fasta	Escherichia coli	Different Species
CPE	CJ	9	CY	2	indirect	-582	hospital	234098wC11_CPE0002658_assembly_filtered_reseq.fasta	Klebsiella pneumoniae	234098wA12_CPE0002664_assembly_filtered.fasta	Escherichia coli	Different Species
CPE	CJ	9	CY	2	indirect	-582	hospital	234098wC11_CPE0002658_assembly_filtered_reseq.fasta	Klebsiella pneumoniae	234099wA2_CPE0002677_assembly_filtered.fasta	Escherichia coli	Different Species
CPE	CJ	9	CY	3	indirect	-570	hospital	234098wC11_CPE0002658_assembly_filtered_reseq.fasta	Klebsiella pneumoniae	234098wA12_CPE0002664_assembly_filtered.fasta	Escherichia coli	Different Species
CPE	CJ	9	CY	3	indirect	-570	hospital	234098wC11_CPE0002658_assembly_filtered_reseq.fasta	Klebsiella pneumoniae	234099wA2_CPE0002677_assembly_filtered.fasta	Escherichia coli	Different Species
CPE	CJ	9	CY	6	indirect	-470	building	234098wC11_CPE0002658_assembly_filtered_reseq.fasta	Klebsiella pneumoniae	234098wA12_CPE0002664_assembly_filtered.fasta	Escherichia coli	Different Species
CPE	CJ	9	CY	6	indirect	-470	building	234098wC11_CPE0002658_assembly_filtered_reseq.fasta	Klebsiella pneumoniae	234099wA2_CPE0002677_assembly_filtered.fasta	Escherichia coli	Different Species
CPE	CJ	9	CY	7	indirect	-467	hospital	234098wC11_CPE0002658_assembly_filtered_reseq.fasta	Klebsiella pneumoniae	234098wA12_CPE0002664_assembly_filtered.fasta	Escherichia coli	Different Species
CPE	CJ	9	CY	7	indirect	-467	hospital	234098wC11_CPE0002658_assembly_filtered_reseq.fasta	Klebsiella pneumoniae	234099wA2_CPE0002677_assembly_filtered.fasta	Escherichia coli	Different Species
CPE	CJ	9	CY	8	indirect	-460	hospital	234098wC11_CPE0002658_assembly_filtered_reseq.fasta	Klebsiella pneumoniae	234098wA12_CPE0002664_assembly_filtered.fasta	Escherichia coli	Different Species
CPE	CJ	9	CY	8	indirect	-460	hospital	234098wC11_CPE0002658_assembly_filtered_reseq.fasta	Klebsiella pneumoniae	234099wA2_CPE0002677_assembly_filtered.fasta	Escherichia coli	Different Species
CPE	CJ	9	CY	9	indirect	-178	hospital	234098wC11_CPE0002658_assembly_filtered_reseq.fasta	Klebsiella pneumoniae	234098wA12_CPE0002664_assembly_filtered.fasta	Escherichia coli	Different Species
CPE	CJ	9	CY	9	indirect	-178	hospital	234098wC11_CPE0002658_assembly_filtered_reseq.fasta	Klebsiella pneumoniae	234099wA2_CPE0002677_assembly_filtered.fasta	Escherichia coli	Different Species
CPE	CJ	9	CY	10	indirect	-167	building	234098wC11_CPE0002658_assembly_filtered_reseq.fasta	Klebsiella pneumoniae	234098wA12_CPE0002664_assembly_filtered.fasta	Escherichia coli	Different Species
CPE	CJ	9	CY	10	indirect	-167	building	234098wC11_CPE0002658_assembly_filtered_reseq.fasta	Klebsiella pneumoniae	234099wA2_CPE0002677_assembly_filtered.fasta	Escherichia coli	Different Species
CPE	CJ	9	CY	11	indirect	-161	hospital	234098wC11_CPE0002658_assembly_filtered_reseq.fasta	Klebsiella pneumoniae	234098wA12_CPE0002664_assembly_filtered.fasta	Escherichia coli	Different Species
CPE	CJ	9	CY	11	indirect	-161	hospital	234098wC11_CPE0002658_assembly_filtered_reseq.fasta	Klebsiella pneumoniae	234099wA2_CPE0002677_assembly_filtered.fasta	Escherichia coli	Different Species
CPE	CJ	9	DA	1	indirect	-220	building	234098wC11_CPE0002658_assembly_filtered_reseq.fasta	Klebsiella pneumoniae	234098wF2_CPE0002582_assembly_filtered.fasta	Enterobacter hormaechei	Different Species
CPE	CJ	9	DB	8	indirect	-22	building	234098wC11_CPE0002658_assembly_filtered_reseq.fasta	Klebsiella pneumoniae	234099wH1_CPE0002676_assembly_filtered.fasta	Klebsiella pneumoniae	Same Species	21761		0.666667
CPE	CJ	9	DD	3	indirect	-150	hospital	234098wC11_CPE0002658_assembly_filtered_reseq.fasta	Klebsiella pneumoniae	234099wG4_CPE0002705_assembly_filtered.fasta	Klebsiella pneumoniae	Same Species	15		0.0193424
CPE	CJ	9	DD	4	indirect	-134	hospital	234098wC11_CPE0002658_assembly_filtered_reseq.fasta	Klebsiella pneumoniae	234099wG4_CPE0002705_assembly_filtered.fasta	Klebsiella pneumoniae	Same Species	15		0.0193424
CPE	CJ	9	DE	1	indirect	-196	building	234098wC11_CPE0002658_assembly_filtered_reseq.fasta	Klebsiella pneumoniae	234098wE11_CPE0002660_assembly_filtered.fasta	Klebsiella pneumoniae	Same Species	21784		0.77194
CPE	CJ	9	DE	2	indirect	-191	building	234098wC11_CPE0002658_assembly_filtered_reseq.fasta	Klebsiella pneumoniae	234098wE11_CPE0002660_assembly_filtered.fasta	Klebsiella pneumoniae	Same Species	21784		0.77194
CPE	CJ	9	DE	3	indirect	-175	ward	234098wC11_CPE0002658_assembly_filtered_reseq.fasta	Klebsiella pneumoniae	234098wE11_CPE0002660_assembly_filtered.fasta	Klebsiella pneumoniae	Same Species	21784		0.77194
CPE	CJ	9	DE	4	indirect	-171	building	234098wC11_CPE0002658_assembly_filtered_reseq.fasta	Klebsiella pneumoniae	234098wE11_CPE0002660_assembly_filtered.fasta	Klebsiella pneumoniae	Same Species	21784		0.77194
CPE	CJ	9	DE	5	indirect	-160	hospital	234098wC11_CPE0002658_assembly_filtered_reseq.fasta	Klebsiella pneumoniae	234098wE11_CPE0002660_assembly_filtered.fasta	Klebsiella pneumoniae	Same Species	21784		0.77194
CPE	CJ	9	DF	1	indirect	-922	building	234098wC11_CPE0002658_assembly_filtered_reseq.fasta	Klebsiella pneumoniae	234098wG6_CPE0002621_assembly_filtered.fasta	Enterobacter hormaechei	Different Species
CPE	CJ	9	DF	2	indirect	-918	hospital	234098wC11_CPE0002658_assembly_filtered_reseq.fasta	Klebsiella pneumoniae	234098wG6_CPE0002621_assembly_filtered.fasta	Enterobacter hormaechei	Different Species
CPE	CJ	9	DF	3	indirect	-637	building	234098wC11_CPE0002658_assembly_filtered_reseq.fasta	Klebsiella pneumoniae	234098wG6_CPE0002621_assembly_filtered.fasta	Enterobacter hormaechei	Different Species
CPE	CJ	9	DF	4	indirect	-636	building	234098wC11_CPE0002658_assembly_filtered_reseq.fasta	Klebsiella pneumoniae	234098wG6_CPE0002621_assembly_filtered.fasta	Enterobacter hormaechei	Different Species
CPE	CJ	9	DF	5	indirect	-618	building	234098wC11_CPE0002658_assembly_filtered_reseq.fasta	Klebsiella pneumoniae	234098wG6_CPE0002621_assembly_filtered.fasta	Enterobacter hormaechei	Different Species
CPE	CJ	9	DF	6	indirect	-327	ward	234098wC11_CPE0002658_assembly_filtered_reseq.fasta	Klebsiella pneumoniae	234098wG6_CPE0002621_assembly_filtered.fasta	Enterobacter hormaechei	Different Species
CPE	CJ	9	DF	7	indirect	-315	building	234098wC11_CPE0002658_assembly_filtered_reseq.fasta	Klebsiella pneumoniae	234098wG6_CPE0002621_assembly_filtered.fasta	Enterobacter hormaechei	Different Species
CPE	CJ	9	DF	8	indirect	-303	building	234098wC11_CPE0002658_assembly_filtered_reseq.fasta	Klebsiella pneumoniae	234098wG6_CPE0002621_assembly_filtered.fasta	Enterobacter hormaechei	Different Species
CPE	CJ	9	DF	9	indirect	-295	hospital	234098wC11_CPE0002658_assembly_filtered_reseq.fasta	Klebsiella pneumoniae	234098wG6_CPE0002621_assembly_filtered.fasta	Enterobacter hormaechei	Different Species
CPE	CJ	9	DF	10	indirect	-277	ward	234098wC11_CPE0002658_assembly_filtered_reseq.fasta	Klebsiella pneumoniae	234098wG6_CPE0002621_assembly_filtered.fasta	Enterobacter hormaechei	Different Species
CPE	CJ	9	DF	11	indirect	-274	ward	234098wC11_CPE0002658_assembly_filtered_reseq.fasta	Klebsiella pneumoniae	234098wG6_CPE0002621_assembly_filtered.fasta	Enterobacter hormaechei	Different Species
CPE	CJ	9	DF	12	indirect	-215	hospital	234098wC11_CPE0002658_assembly_filtered_reseq.fasta	Klebsiella pneumoniae	234098wG6_CPE0002621_assembly_filtered.fasta	Enterobacter hormaechei	Different Species
CPE	CJ	9	DF	13	indirect	-153	hospital	234098wC11_CPE0002658_assembly_filtered_reseq.fasta	Klebsiella pneumoniae	234098wG6_CPE0002621_assembly_filtered.fasta	Enterobacter hormaechei	Different Species
CPE	CJ	9	DF	14	indirect	-147	ward	234098wC11_CPE0002658_assembly_filtered_reseq.fasta	Klebsiella pneumoniae	234098wG6_CPE0002621_assembly_filtered.fasta	Enterobacter hormaechei	Different Species
CPE	CJ	9	DF	15	indirect	-96	building	234098wC11_CPE0002658_assembly_filtered_reseq.fasta	Klebsiella pneumoniae	234098wG6_CPE0002621_assembly_filtered.fasta	Enterobacter hormaechei	Different Species
CPE	CJ	9	DF	16	indirect	-94	hospital	234098wC11_CPE0002658_assembly_filtered_reseq.fasta	Klebsiella pneumoniae	234098wG6_CPE0002621_assembly_filtered.fasta	Enterobacter hormaechei	Different Species
CPE	CJ	9	DF	17	indirect	-84	building	234098wC11_CPE0002658_assembly_filtered_reseq.fasta	Klebsiella pneumoniae	234098wG6_CPE0002621_assembly_filtered.fasta	Enterobacter hormaechei	Different Species
CPE	CJ	9	DF	18	indirect	-54	building	234098wC11_CPE0002658_assembly_filtered_reseq.fasta	Klebsiella pneumoniae	234098wG6_CPE0002621_assembly_filtered.fasta	Enterobacter hormaechei	Different Species
CPE	CJ	9	DF	19	indirect	-51	hospital	234098wC11_CPE0002658_assembly_filtered_reseq.fasta	Klebsiella pneumoniae	234098wG6_CPE0002621_assembly_filtered.fasta	Enterobacter hormaechei	Different Species
CPE	CJ	9	DF	20	indirect	-13	building	234098wC11_CPE0002658_assembly_filtered_reseq.fasta	Klebsiella pneumoniae	234098wG6_CPE0002621_assembly_filtered.fasta	Enterobacter hormaechei	Different Species
CPE	CJ	9	DF	21	indirect	-6	hospital	234098wC11_CPE0002658_assembly_filtered_reseq.fasta	Klebsiella pneumoniae	234098wG6_CPE0002621_assembly_filtered.fasta	Enterobacter hormaechei	Different Species
CPE	CJ	9	DF	22	indirect	-21	building	234098wC11_CPE0002658_assembly_filtered_reseq.fasta	Klebsiella pneumoniae	234098wG6_CPE0002621_assembly_filtered.fasta	Enterobacter hormaechei	Different Species
CPE	CJ	9	DF	23	indirect	-22	hospital	234098wC11_CPE0002658_assembly_filtered_reseq.fasta	Klebsiella pneumoniae	234098wG6_CPE0002621_assembly_filtered.fasta	Enterobacter hormaechei	Different Species
CPE	CJ	9	DF	24	indirect	-41	building	234098wC11_CPE0002658_assembly_filtered_reseq.fasta	Klebsiella pneumoniae	234098wG6_CPE0002621_assembly_filtered.fasta	Enterobacter hormaechei	Different Species
CPE	CJ	9	DF	25	indirect	-42	hospital	234098wC11_CPE0002658_assembly_filtered_reseq.fasta	Klebsiella pneumoniae	234098wG6_CPE0002621_assembly_filtered.fasta	Enterobacter hormaechei	Different Species
CPE	CJ	9	DF	26	indirect	-70	hospital	234098wC11_CPE0002658_assembly_filtered_reseq.fasta	Klebsiella pneumoniae	234098wG6_CPE0002621_assembly_filtered.fasta	Enterobacter hormaechei	Different Species
CPE	CJ	9	DF	27	indirect	-88	hospital	234098wC11_CPE0002658_assembly_filtered_reseq.fasta	Klebsiella pneumoniae	234098wG6_CPE0002621_assembly_filtered.fasta	Enterobacter hormaechei	Different Species
CPE	CJ	9	DF	28	indirect	-94	hospital	234098wC11_CPE0002658_assembly_filtered_reseq.fasta	Klebsiella pneumoniae	234098wG6_CPE0002621_assembly_filtered.fasta	Enterobacter hormaechei	Different Species
CPE	CJ	9	DF	29	indirect	-137	hospital	234098wC11_CPE0002658_assembly_filtered_reseq.fasta	Klebsiella pneumoniae	234098wG6_CPE0002621_assembly_filtered.fasta	Enterobacter hormaechei	Different Species
CPE	CJ	9	DF	30	indirect	-142	hospital	234098wC11_CPE0002658_assembly_filtered_reseq.fasta	Klebsiella pneumoniae	234098wG6_CPE0002621_assembly_filtered.fasta	Enterobacter hormaechei	Different Species
CPE	CJ	9	DF	31	indirect	-145	hospital	234098wC11_CPE0002658_assembly_filtered_reseq.fasta	Klebsiella pneumoniae	234098wG6_CPE0002621_assembly_filtered.fasta	Enterobacter hormaechei	Different Species
CPE	CJ	9	DF	32	indirect	-149	building	234098wC11_CPE0002658_assembly_filtered_reseq.fasta	Klebsiella pneumoniae	234098wG6_CPE0002621_assembly_filtered.fasta	Enterobacter hormaechei	Different Species
CPE	CJ	9	DF	33	indirect	-152	hospital	234098wC11_CPE0002658_assembly_filtered_reseq.fasta	Klebsiella pneumoniae	234098wG6_CPE0002621_assembly_filtered.fasta	Enterobacter hormaechei	Different Species
CPE	CJ	9	DG	1	indirect	-154	building	234098wC11_CPE0002658_assembly_filtered_reseq.fasta	Klebsiella pneumoniae	234099wC4_CPE0002701_assembly_filtered.fasta	Escherichia coli	Different Species
CPE	CJ	9	DG	2	indirect	-150	hospital	234098wC11_CPE0002658_assembly_filtered_reseq.fasta	Klebsiella pneumoniae	234099wC4_CPE0002701_assembly_filtered.fasta	Escherichia coli	Different Species
CPE	CJ	9	DH	1	indirect	-1011	building	234098wC11_CPE0002658_assembly_filtered_reseq.fasta	Klebsiella pneumoniae	234098wB11_CPE0002657_assembly_filtered.fasta	Escherichia coli	Different Species
CPE	CJ	9	DH	2	indirect	-1010	building	234098wC11_CPE0002658_assembly_filtered_reseq.fasta	Klebsiella pneumoniae	234098wB11_CPE0002657_assembly_filtered.fasta	Escherichia coli	Different Species
CPE	CJ	9	DH	3	indirect	-1009	building	234098wC11_CPE0002658_assembly_filtered_reseq.fasta	Klebsiella pneumoniae	234098wB11_CPE0002657_assembly_filtered.fasta	Escherichia coli	Different Species
CPE	CJ	9	DH	4	indirect	-187	building	234098wC11_CPE0002658_assembly_filtered_reseq.fasta	Klebsiella pneumoniae	234098wB11_CPE0002657_assembly_filtered.fasta	Escherichia coli	Different Species
CPE	CJ	9	DH	5	indirect	-17	building	234098wC11_CPE0002658_assembly_filtered_reseq.fasta	Klebsiella pneumoniae	234098wB11_CPE0002657_assembly_filtered.fasta	Escherichia coli	Different Species
CPE	CJ	9	DH	6	indirect	-18	hospital	234098wC11_CPE0002658_assembly_filtered_reseq.fasta	Klebsiella pneumoniae	234098wB11_CPE0002657_assembly_filtered.fasta	Escherichia coli	Different Species
CPE	CJ	9	DN	1	indirect	-190	building	234098wC11_CPE0002658_assembly_filtered_reseq.fasta	Klebsiella pneumoniae	234098wD4_CPE0002596_assembly_filtered.fasta	Citrobacter freundii	Different Species
CPE	CJ	9	DO	1	indirect	-213	building	234098wC11_CPE0002658_assembly_filtered_reseq.fasta	Klebsiella pneumoniae	234098wC6_CPE0002617_assembly_filtered.fasta	Escherichia coli	Different Species
CPE	CJ	9	DO	2	indirect	-209	hospital	234098wC11_CPE0002658_assembly_filtered_reseq.fasta	Klebsiella pneumoniae	234098wC6_CPE0002617_assembly_filtered.fasta	Escherichia coli	Different Species
CPE	CJ	9	DO	3	indirect	-206	building	234098wC11_CPE0002658_assembly_filtered_reseq.fasta	Klebsiella pneumoniae	234098wC6_CPE0002617_assembly_filtered.fasta	Escherichia coli	Different Species
CPE	CJ	9	DO	4	indirect	-199	hospital	234098wC11_CPE0002658_assembly_filtered_reseq.fasta	Klebsiella pneumoniae	234098wC6_CPE0002617_assembly_filtered.fasta	Escherichia coli	Different Species
CPE	CJ	9	DP	1	indirect	-220	hospital	234098wC11_CPE0002658_assembly_filtered_reseq.fasta	Klebsiella pneumoniae	234098wG2_CPE0002583_assembly_filtered.fasta	Citrobacter freundii	Different Species
CPE	CJ	9	DP	2	indirect	-217	hospital	234098wC11_CPE0002658_assembly_filtered_reseq.fasta	Klebsiella pneumoniae	234098wG2_CPE0002583_assembly_filtered.fasta	Citrobacter freundii	Different Species
CPE	CJ	9	DQ	1	indirect	-211	building	234098wC11_CPE0002658_assembly_filtered_reseq.fasta	Klebsiella pneumoniae	234098wF4_CPE0002598_assembly_filtered.fasta	Enterobacter hormaechei	Different Species
CPE	CJ	9	DQ	2	indirect	-210	building	234098wC11_CPE0002658_assembly_filtered_reseq.fasta	Klebsiella pneumoniae	234098wF4_CPE0002598_assembly_filtered.fasta	Enterobacter hormaechei	Different Species
CPE	CJ	9	DT	1	indirect	-166	building	234098wC11_CPE0002658_assembly_filtered_reseq.fasta	Klebsiella pneumoniae	234099wG1_CPE0002675_assembly_filtered.fasta	Enterobacter hormaechei	Different Species
CPE	CJ	9	DW	1	indirect	-1050	building	234098wC11_CPE0002658_assembly_filtered_reseq.fasta	Klebsiella pneumoniae	234099wG3_CPE0002696_assembly_filtered.fasta	Enterobacter hormaechei	Different Species
CPE	CJ	9	DW	2	indirect	-1045	hospital	234098wC11_CPE0002658_assembly_filtered_reseq.fasta	Klebsiella pneumoniae	234099wG3_CPE0002696_assembly_filtered.fasta	Enterobacter hormaechei	Different Species
CPE	CJ	9	DW	4	indirect	-840	building	234098wC11_CPE0002658_assembly_filtered_reseq.fasta	Klebsiella pneumoniae	234099wG3_CPE0002696_assembly_filtered.fasta	Enterobacter hormaechei	Different Species
CPE	CJ	9	DW	5	indirect	-757	building	234098wC11_CPE0002658_assembly_filtered_reseq.fasta	Klebsiella pneumoniae	234099wG3_CPE0002696_assembly_filtered.fasta	Enterobacter hormaechei	Different Species
CPE	CJ	9	DW	8	indirect	-158	building	234098wC11_CPE0002658_assembly_filtered_reseq.fasta	Klebsiella pneumoniae	234099wG3_CPE0002696_assembly_filtered.fasta	Enterobacter hormaechei	Different Species
CPE	CJ	9	DW	9	indirect	-149	hospital	234098wC11_CPE0002658_assembly_filtered_reseq.fasta	Klebsiella pneumoniae	234099wG3_CPE0002696_assembly_filtered.fasta	Enterobacter hormaechei	Different Species
CPE	CJ	9	DX	1	indirect	-299	building	234098wC11_CPE0002658_assembly_filtered_reseq.fasta	Klebsiella pneumoniae	234098wE9_CPE0002644_assembly_filtered.fasta	Citrobacter freundii	Different Species
CPE	CJ	9	DX	2	indirect	-232	building	234098wC11_CPE0002658_assembly_filtered_reseq.fasta	Klebsiella pneumoniae	234098wE9_CPE0002644_assembly_filtered.fasta	Citrobacter freundii	Different Species
CPE	CJ	9	DX	3	indirect	-217	building	234098wC11_CPE0002658_assembly_filtered_reseq.fasta	Klebsiella pneumoniae	234098wE9_CPE0002644_assembly_filtered.fasta	Citrobacter freundii	Different Species
CPE	CJ	9	DX	4	indirect	-215	building	234098wC11_CPE0002658_assembly_filtered_reseq.fasta	Klebsiella pneumoniae	234098wE9_CPE0002644_assembly_filtered.fasta	Citrobacter freundii	Different Species
CPE	CJ	9	DY	1	indirect	-198	building	234098wC11_CPE0002658_assembly_filtered_reseq.fasta	Klebsiella pneumoniae	234098wH8_CPE0002638_assembly_filtered.fasta	Klebsiella pneumoniae	Same Species	21572		0.696377
CPE	CJ	9	DY	2	indirect	-197	hospital	234098wC11_CPE0002658_assembly_filtered_reseq.fasta	Klebsiella pneumoniae	234098wH8_CPE0002638_assembly_filtered.fasta	Klebsiella pneumoniae	Same Species	21572		0.696377
CPE	CJ	9	DZ	1	indirect	-1021	ward	234098wC11_CPE0002658_assembly_filtered_reseq.fasta	Klebsiella pneumoniae	234098wF1_CPE0002574_assembly_filtered.fasta	Klebsiella pneumoniae	Same Species	294		0.542384
CPE	CJ	9	EA	1	indirect	-996	building	234098wC11_CPE0002658_assembly_filtered_reseq.fasta	Klebsiella pneumoniae	234099wE2_CPE0002681_assembly_filtered.fasta	Citrobacter amalonaticus	Different Species
CPE	CJ	9	EA	2	indirect	-986	hospital	234098wC11_CPE0002658_assembly_filtered_reseq.fasta	Klebsiella pneumoniae	234099wE2_CPE0002681_assembly_filtered.fasta	Citrobacter amalonaticus	Different Species
CPE	CJ	9	EA	3	indirect	-890	ward	234098wC11_CPE0002658_assembly_filtered_reseq.fasta	Klebsiella pneumoniae	234099wE2_CPE0002681_assembly_filtered.fasta	Citrobacter amalonaticus	Different Species
CPE	CJ	9	EA	4	indirect	-765	building	234098wC11_CPE0002658_assembly_filtered_reseq.fasta	Klebsiella pneumoniae	234099wE2_CPE0002681_assembly_filtered.fasta	Citrobacter amalonaticus	Different Species
CPE	CJ	9	EA	5	indirect	-760	hospital	234098wC11_CPE0002658_assembly_filtered_reseq.fasta	Klebsiella pneumoniae	234099wE2_CPE0002681_assembly_filtered.fasta	Citrobacter amalonaticus	Different Species
CPE	CJ	9	EA	6	indirect	-602	hospital	234098wC11_CPE0002658_assembly_filtered_reseq.fasta	Klebsiella pneumoniae	234099wE2_CPE0002681_assembly_filtered.fasta	Citrobacter amalonaticus	Different Species
CPE	CJ	9	EA	7	indirect	-470	hospital	234098wC11_CPE0002658_assembly_filtered_reseq.fasta	Klebsiella pneumoniae	234099wE2_CPE0002681_assembly_filtered.fasta	Citrobacter amalonaticus	Different Species
CPE	CJ	9	EA	8	indirect	-164	building	234098wC11_CPE0002658_assembly_filtered_reseq.fasta	Klebsiella pneumoniae	234099wE2_CPE0002681_assembly_filtered.fasta	Citrobacter amalonaticus	Different Species
CPE	CJ	9	EA	9	indirect	-157	hospital	234098wC11_CPE0002658_assembly_filtered_reseq.fasta	Klebsiella pneumoniae	234099wE2_CPE0002681_assembly_filtered.fasta	Citrobacter amalonaticus	Different Species
CPE	CJ	9	EA	10	indirect	-90	hospital	234098wC11_CPE0002658_assembly_filtered_reseq.fasta	Klebsiella pneumoniae	234099wE2_CPE0002681_assembly_filtered.fasta	Citrobacter amalonaticus	Different Species
CPE	CJ	9	EA	11	indirect	-20	hospital	234098wC11_CPE0002658_assembly_filtered_reseq.fasta	Klebsiella pneumoniae	234099wE2_CPE0002681_assembly_filtered.fasta	Citrobacter amalonaticus	Different Species
CPE	CJ	9	EC	1	indirect	-1013	ward	234098wC11_CPE0002658_assembly_filtered_reseq.fasta	Klebsiella pneumoniae	234098wC7_CPE0002625_assembly_filtered.fasta	Klebsiella pneumoniae	Same Species	120		0.479452
CPE	CJ	9	EC	2	indirect	-909	hospital	234098wC11_CPE0002658_assembly_filtered_reseq.fasta	Klebsiella pneumoniae	234098wC7_CPE0002625_assembly_filtered.fasta	Klebsiella pneumoniae	Same Species	120		0.479452
CPE	CJ	9	EC	3	indirect	-772	hospital	234098wC11_CPE0002658_assembly_filtered_reseq.fasta	Klebsiella pneumoniae	234098wC7_CPE0002625_assembly_filtered.fasta	Klebsiella pneumoniae	Same Species	120		0.479452
CPE	CJ	9	EC	4	indirect	-685	ward	234098wC11_CPE0002658_assembly_filtered_reseq.fasta	Klebsiella pneumoniae	234098wC7_CPE0002625_assembly_filtered.fasta	Klebsiella pneumoniae	Same Species	120		0.479452
CPE	CJ	9	EC	5	indirect	-677	building	234098wC11_CPE0002658_assembly_filtered_reseq.fasta	Klebsiella pneumoniae	234098wC7_CPE0002625_assembly_filtered.fasta	Klebsiella pneumoniae	Same Species	120		0.479452
CPE	CJ	9	EC	6	indirect	-675	building	234098wC11_CPE0002658_assembly_filtered_reseq.fasta	Klebsiella pneumoniae	234098wC7_CPE0002625_assembly_filtered.fasta	Klebsiella pneumoniae	Same Species	120		0.479452
CPE	CJ	9	EC	7	indirect	-660	ward	234098wC11_CPE0002658_assembly_filtered_reseq.fasta	Klebsiella pneumoniae	234098wC7_CPE0002625_assembly_filtered.fasta	Klebsiella pneumoniae	Same Species	120		0.479452
CPE	CJ	9	EC	8	indirect	-657	ward	234098wC11_CPE0002658_assembly_filtered_reseq.fasta	Klebsiella pneumoniae	234098wC7_CPE0002625_assembly_filtered.fasta	Klebsiella pneumoniae	Same Species	120		0.479452
CPE	CJ	9	EC	9	indirect	-656	building	234098wC11_CPE0002658_assembly_filtered_reseq.fasta	Klebsiella pneumoniae	234098wC7_CPE0002625_assembly_filtered.fasta	Klebsiella pneumoniae	Same Species	120		0.479452
CPE	CJ	9	EC	10	indirect	-632	ward	234098wC11_CPE0002658_assembly_filtered_reseq.fasta	Klebsiella pneumoniae	234098wC7_CPE0002625_assembly_filtered.fasta	Klebsiella pneumoniae	Same Species	120		0.479452
CPE	CJ	9	EC	11	indirect	-626	building	234098wC11_CPE0002658_assembly_filtered_reseq.fasta	Klebsiella pneumoniae	234098wC7_CPE0002625_assembly_filtered.fasta	Klebsiella pneumoniae	Same Species	120		0.479452
CPE	CJ	9	EC	12	indirect	-596	hospital	234098wC11_CPE0002658_assembly_filtered_reseq.fasta	Klebsiella pneumoniae	234098wC7_CPE0002625_assembly_filtered.fasta	Klebsiella pneumoniae	Same Species	120		0.479452
CPE	CJ	9	EC	13	indirect	-485	hospital	234098wC11_CPE0002658_assembly_filtered_reseq.fasta	Klebsiella pneumoniae	234098wC7_CPE0002625_assembly_filtered.fasta	Klebsiella pneumoniae	Same Species	120		0.479452
CPE	CJ	9	EC	14	indirect	-204	hospital	234098wC11_CPE0002658_assembly_filtered_reseq.fasta	Klebsiella pneumoniae	234098wC7_CPE0002625_assembly_filtered.fasta	Klebsiella pneumoniae	Same Species	120		0.479452
CPE	CJ	9	EC	15	indirect	-14	building	234098wC11_CPE0002658_assembly_filtered_reseq.fasta	Klebsiella pneumoniae	234098wC7_CPE0002625_assembly_filtered.fasta	Klebsiella pneumoniae	Same Species	120		0.479452
CPE	CJ	9	EC	16	indirect	-6	hospital	234098wC11_CPE0002658_assembly_filtered_reseq.fasta	Klebsiella pneumoniae	234098wC7_CPE0002625_assembly_filtered.fasta	Klebsiella pneumoniae	Same Species	120		0.479452
CPE	CJ	9	ED	1	indirect	-241	building	234098wC11_CPE0002658_assembly_filtered_reseq.fasta	Klebsiella pneumoniae	234098wH5_CPE0002614_assembly_filtered.fasta	Klebsiella pneumoniae	Same Species	21159		0.68309
CPE	CJ	9	ED	2	indirect	-232	hospital	234098wC11_CPE0002658_assembly_filtered_reseq.fasta	Klebsiella pneumoniae	234098wH5_CPE0002614_assembly_filtered.fasta	Klebsiella pneumoniae	Same Species	21159		0.68309
CPE	CJ	9	ED	3	indirect	-208	building	234098wC11_CPE0002658_assembly_filtered_reseq.fasta	Klebsiella pneumoniae	234098wH5_CPE0002614_assembly_filtered.fasta	Klebsiella pneumoniae	Same Species	21159		0.68309
CPE	CJ	9	ED	4	indirect	-206	building	234098wC11_CPE0002658_assembly_filtered_reseq.fasta	Klebsiella pneumoniae	234098wH5_CPE0002614_assembly_filtered.fasta	Klebsiella pneumoniae	Same Species	21159		0.68309
CPE	CJ	9	EE	1	indirect	-185	building	234098wC11_CPE0002658_assembly_filtered_reseq.fasta	Klebsiella pneumoniae	234098wA11_CPE0002656_assembly_filtered.fasta	Escherichia coli	Different Species
CPE	CJ	9	EE	1	indirect	-185	building	234098wC11_CPE0002658_assembly_filtered_reseq.fasta	Klebsiella pneumoniae	234098wD12_CPE0002667_assembly_filtered.fasta	Escherichia coli	Different Species
CPE	CJ	9	EE	2	indirect	-181	building	234098wC11_CPE0002658_assembly_filtered_reseq.fasta	Klebsiella pneumoniae	234098wA11_CPE0002656_assembly_filtered.fasta	Escherichia coli	Different Species
CPE	CJ	9	EE	2	indirect	-181	building	234098wC11_CPE0002658_assembly_filtered_reseq.fasta	Klebsiella pneumoniae	234098wD12_CPE0002667_assembly_filtered.fasta	Escherichia coli	Different Species
CPE	CJ	9	EE	3	indirect	-180	building	234098wC11_CPE0002658_assembly_filtered_reseq.fasta	Klebsiella pneumoniae	234098wA11_CPE0002656_assembly_filtered.fasta	Escherichia coli	Different Species
CPE	CJ	9	EE	3	indirect	-180	building	234098wC11_CPE0002658_assembly_filtered_reseq.fasta	Klebsiella pneumoniae	234098wD12_CPE0002667_assembly_filtered.fasta	Escherichia coli	Different Species
CPE	CJ	9	EE	4	indirect	-176	hospital	234098wC11_CPE0002658_assembly_filtered_reseq.fasta	Klebsiella pneumoniae	234098wA11_CPE0002656_assembly_filtered.fasta	Escherichia coli	Different Species
CPE	CJ	9	EE	4	indirect	-176	hospital	234098wC11_CPE0002658_assembly_filtered_reseq.fasta	Klebsiella pneumoniae	234098wD12_CPE0002667_assembly_filtered.fasta	Escherichia coli	Different Species
CPE	CJ	9	EE	5	indirect	-174	hospital	234098wC11_CPE0002658_assembly_filtered_reseq.fasta	Klebsiella pneumoniae	234098wA11_CPE0002656_assembly_filtered.fasta	Escherichia coli	Different Species
CPE	CJ	9	EE	5	indirect	-174	hospital	234098wC11_CPE0002658_assembly_filtered_reseq.fasta	Klebsiella pneumoniae	234098wD12_CPE0002667_assembly_filtered.fasta	Escherichia coli	Different Species
CPE	CJ	9	EG	10	indirect	-219	building	234098wC11_CPE0002658_assembly_filtered_reseq.fasta	Klebsiella pneumoniae	234098wB9_CPE0002641_assembly_filtered.fasta	Enterobacter hormaechei	Different Species
CPE	CJ	9	EG	13	indirect	-185	building	234098wC11_CPE0002658_assembly_filtered_reseq.fasta	Klebsiella pneumoniae	234098wB9_CPE0002641_assembly_filtered.fasta	Enterobacter hormaechei	Different Species
CPE	CJ	9	EI	1	indirect	-602	building	234098wC11_CPE0002658_assembly_filtered_reseq.fasta	Klebsiella pneumoniae	234099wB3_CPE0002688_assembly_filtered.fasta	Escherichia coli	Different Species
CPE	CJ	9	EI	6	indirect	-161	building	234098wC11_CPE0002658_assembly_filtered_reseq.fasta	Klebsiella pneumoniae	234099wB3_CPE0002688_assembly_filtered.fasta	Escherichia coli	Different Species
CPE	CJ	9	EI	7	indirect	-139	building	234098wC11_CPE0002658_assembly_filtered_reseq.fasta	Klebsiella pneumoniae	234099wB3_CPE0002688_assembly_filtered.fasta	Escherichia coli	Different Species
CPE	CJ	9	EI	8	indirect	-127	building	234098wC11_CPE0002658_assembly_filtered_reseq.fasta	Klebsiella pneumoniae	234099wB3_CPE0002688_assembly_filtered.fasta	Escherichia coli	Different Species
CPE	CJ	9	EI	9	indirect	-118	building	234098wC11_CPE0002658_assembly_filtered_reseq.fasta	Klebsiella pneumoniae	234099wB3_CPE0002688_assembly_filtered.fasta	Escherichia coli	Different Species
CPE	CJ	9	EI	10	indirect	-111	building	234098wC11_CPE0002658_assembly_filtered_reseq.fasta	Klebsiella pneumoniae	234099wB3_CPE0002688_assembly_filtered.fasta	Escherichia coli	Different Species
CPE	CJ	9	EI	11	indirect	-104	building	234098wC11_CPE0002658_assembly_filtered_reseq.fasta	Klebsiella pneumoniae	234099wB3_CPE0002688_assembly_filtered.fasta	Escherichia coli	Different Species
CPE	CJ	9	EI	12	indirect	-98	building	234098wC11_CPE0002658_assembly_filtered_reseq.fasta	Klebsiella pneumoniae	234099wB3_CPE0002688_assembly_filtered.fasta	Escherichia coli	Different Species
CPE	CJ	9	EI	13	indirect	-94	building	234098wC11_CPE0002658_assembly_filtered_reseq.fasta	Klebsiella pneumoniae	234099wB3_CPE0002688_assembly_filtered.fasta	Escherichia coli	Different Species
CPE	CJ	9	EI	14	indirect	-93	building	234098wC11_CPE0002658_assembly_filtered_reseq.fasta	Klebsiella pneumoniae	234099wB3_CPE0002688_assembly_filtered.fasta	Escherichia coli	Different Species
CPE	CJ	9	EI	15	indirect	-80	building	234098wC11_CPE0002658_assembly_filtered_reseq.fasta	Klebsiella pneumoniae	234099wB3_CPE0002688_assembly_filtered.fasta	Escherichia coli	Different Species
CPE	CJ	9	EI	16	indirect	-30	building	234098wC11_CPE0002658_assembly_filtered_reseq.fasta	Klebsiella pneumoniae	234099wB3_CPE0002688_assembly_filtered.fasta	Escherichia coli	Different Species
CPE	CJ	9	EI	17	indirect	-29	building	234098wC11_CPE0002658_assembly_filtered_reseq.fasta	Klebsiella pneumoniae	234099wB3_CPE0002688_assembly_filtered.fasta	Escherichia coli	Different Species
CPE	CJ	9	EI	18	direct	6	building	234098wC11_CPE0002658_assembly_filtered_reseq.fasta	Klebsiella pneumoniae	234099wB3_CPE0002688_assembly_filtered.fasta	Escherichia coli	Different Species
CPE	CJ	9	EL	1	indirect	-723	building	234098wC11_CPE0002658_assembly_filtered_reseq.fasta	Klebsiella pneumoniae	234098wF7_CPE0002628_assembly_filtered.fasta	Klebsiella pneumoniae	Same Species	22730		0.715578
CPE	CJ	9	EL	1	indirect	-723	building	234098wC11_CPE0002658_assembly_filtered_reseq.fasta	Klebsiella pneumoniae	234098wC8_CPE0002633_assembly_filtered.fasta	Klebsiella pneumoniae	Same Species	22730		0.684783
CPE	CJ	9	EL	2	indirect	-716	building	234098wC11_CPE0002658_assembly_filtered_reseq.fasta	Klebsiella pneumoniae	234098wF7_CPE0002628_assembly_filtered.fasta	Klebsiella pneumoniae	Same Species	22730		0.715578
CPE	CJ	9	EL	2	indirect	-716	building	234098wC11_CPE0002658_assembly_filtered_reseq.fasta	Klebsiella pneumoniae	234098wC8_CPE0002633_assembly_filtered.fasta	Klebsiella pneumoniae	Same Species	22730		0.684783
CPE	CJ	9	EL	5	indirect	-363	building	234098wC11_CPE0002658_assembly_filtered_reseq.fasta	Klebsiella pneumoniae	234098wF7_CPE0002628_assembly_filtered.fasta	Klebsiella pneumoniae	Same Species	22730		0.715578
CPE	CJ	9	EL	5	indirect	-363	building	234098wC11_CPE0002658_assembly_filtered_reseq.fasta	Klebsiella pneumoniae	234098wC8_CPE0002633_assembly_filtered.fasta	Klebsiella pneumoniae	Same Species	22730		0.684783
CPE	CJ	9	EL	23	indirect	-5	building	234098wC11_CPE0002658_assembly_filtered_reseq.fasta	Klebsiella pneumoniae	234098wF7_CPE0002628_assembly_filtered.fasta	Klebsiella pneumoniae	Same Species	22730		0.715578
CPE	CJ	9	EL	23	indirect	-5	building	234098wC11_CPE0002658_assembly_filtered_reseq.fasta	Klebsiella pneumoniae	234098wC8_CPE0002633_assembly_filtered.fasta	Klebsiella pneumoniae	Same Species	22730		0.684783
CPE	CJ	9	EL	24	indirect	-4	hospital	234098wC11_CPE0002658_assembly_filtered_reseq.fasta	Klebsiella pneumoniae	234098wF7_CPE0002628_assembly_filtered.fasta	Klebsiella pneumoniae	Same Species	22730		0.715578
CPE	CJ	9	EL	24	indirect	-4	hospital	234098wC11_CPE0002658_assembly_filtered_reseq.fasta	Klebsiella pneumoniae	234098wC8_CPE0002633_assembly_filtered.fasta	Klebsiella pneumoniae	Same Species	22730		0.684783
CPE	CJ	9	EL	26	indirect	-1	hospital	234098wC11_CPE0002658_assembly_filtered_reseq.fasta	Klebsiella pneumoniae	234098wF7_CPE0002628_assembly_filtered.fasta	Klebsiella pneumoniae	Same Species	22730		0.715578
CPE	CJ	9	EL	26	indirect	-1	hospital	234098wC11_CPE0002658_assembly_filtered_reseq.fasta	Klebsiella pneumoniae	234098wC8_CPE0002633_assembly_filtered.fasta	Klebsiella pneumoniae	Same Species	22730		0.684783
CPE	CJ	9	EM	1	indirect	-226	building	234098wC11_CPE0002658_assembly_filtered_reseq.fasta	Klebsiella pneumoniae	234098wC5_CPE0002606_assembly_filtered.fasta	Klebsiella pneumoniae	Same Species	21505		0.761269
CPE	CJ	9	ER	2	indirect	-196	building	234098wC11_CPE0002658_assembly_filtered_reseq.fasta	Klebsiella pneumoniae	234098wC9_CPE0002642_assembly_filtered.fasta	Enterobacter cloacae	Different Species
CPE	CJ	9	ER	2	indirect	-196	building	234098wC11_CPE0002658_assembly_filtered_reseq.fasta	Klebsiella pneumoniae	234098wD9_CPE0002643_assembly_filtered.fasta	Enterobacter hormaechei	Different Species
CPE	CJ	9	ER	3	indirect	-192	building	234098wC11_CPE0002658_assembly_filtered_reseq.fasta	Klebsiella pneumoniae	234098wC9_CPE0002642_assembly_filtered.fasta	Enterobacter cloacae	Different Species
CPE	CJ	9	ER	3	indirect	-192	building	234098wC11_CPE0002658_assembly_filtered_reseq.fasta	Klebsiella pneumoniae	234098wD9_CPE0002643_assembly_filtered.fasta	Enterobacter hormaechei	Different Species
CPE	CJ	9	ER	4	indirect	-21	building	234098wC11_CPE0002658_assembly_filtered_reseq.fasta	Klebsiella pneumoniae	234098wC9_CPE0002642_assembly_filtered.fasta	Enterobacter cloacae	Different Species
CPE	CJ	9	ER	4	indirect	-21	building	234098wC11_CPE0002658_assembly_filtered_reseq.fasta	Klebsiella pneumoniae	234098wD9_CPE0002643_assembly_filtered.fasta	Enterobacter hormaechei	Different Species
CPE	CJ	9	EU	4	indirect	-188	building	234098wC11_CPE0002658_assembly_filtered_reseq.fasta	Klebsiella pneumoniae	234098wH10_CPE0002655_assembly_filtered.fasta	Escherichia coli	Different Species
CPE	CJ	9	EW	1	indirect	-911	building	234098wC11_CPE0002658_assembly_filtered_reseq.fasta	Klebsiella pneumoniae	234099wF4_CPE0002704_assembly_filtered.fasta	Klebsiella pneumoniae	Same Species	13		0.247475
CPE	CJ	9	EW	2	indirect	-910	hospital	234098wC11_CPE0002658_assembly_filtered_reseq.fasta	Klebsiella pneumoniae	234099wF4_CPE0002704_assembly_filtered.fasta	Klebsiella pneumoniae	Same Species	13		0.247475
CPE	CJ	9	EW	3	indirect	-906	building	234098wC11_CPE0002658_assembly_filtered_reseq.fasta	Klebsiella pneumoniae	234099wF4_CPE0002704_assembly_filtered.fasta	Klebsiella pneumoniae	Same Species	13		0.247475
CPE	CJ	9	EW	4	indirect	-904	building	234098wC11_CPE0002658_assembly_filtered_reseq.fasta	Klebsiella pneumoniae	234099wF4_CPE0002704_assembly_filtered.fasta	Klebsiella pneumoniae	Same Species	13		0.247475
CPE	CJ	9	EW	5	indirect	-898	hospital	234098wC11_CPE0002658_assembly_filtered_reseq.fasta	Klebsiella pneumoniae	234099wF4_CPE0002704_assembly_filtered.fasta	Klebsiella pneumoniae	Same Species	13		0.247475
CPE	CJ	9	EW	6	indirect	-527	building	234098wC11_CPE0002658_assembly_filtered_reseq.fasta	Klebsiella pneumoniae	234099wF4_CPE0002704_assembly_filtered.fasta	Klebsiella pneumoniae	Same Species	13		0.247475
CPE	CJ	9	EW	7	indirect	-200	building	234098wC11_CPE0002658_assembly_filtered_reseq.fasta	Klebsiella pneumoniae	234099wF4_CPE0002704_assembly_filtered.fasta	Klebsiella pneumoniae	Same Species	13		0.247475
CPE	CJ	9	EW	8	indirect	-176	hospital	234098wC11_CPE0002658_assembly_filtered_reseq.fasta	Klebsiella pneumoniae	234099wF4_CPE0002704_assembly_filtered.fasta	Klebsiella pneumoniae	Same Species	13		0.247475
CPE	CJ	9	EW	9	indirect	-174	hospital	234098wC11_CPE0002658_assembly_filtered_reseq.fasta	Klebsiella pneumoniae	234099wF4_CPE0002704_assembly_filtered.fasta	Klebsiella pneumoniae	Same Species	13		0.247475
CPE	CJ	9	EW	10	indirect	-163	building	234098wC11_CPE0002658_assembly_filtered_reseq.fasta	Klebsiella pneumoniae	234099wF4_CPE0002704_assembly_filtered.fasta	Klebsiella pneumoniae	Same Species	13		0.247475
CPE	CJ	9	EW	11	indirect	-147	hospital	234098wC11_CPE0002658_assembly_filtered_reseq.fasta	Klebsiella pneumoniae	234099wF4_CPE0002704_assembly_filtered.fasta	Klebsiella pneumoniae	Same Species	13		0.247475
CPE	CJ	9	EW	12	indirect	-35	hospital	234098wC11_CPE0002658_assembly_filtered_reseq.fasta	Klebsiella pneumoniae	234099wF4_CPE0002704_assembly_filtered.fasta	Klebsiella pneumoniae	Same Species	13		0.247475
CPE	CJ	9	EW	13	indirect	-55	hospital	234098wC11_CPE0002658_assembly_filtered_reseq.fasta	Klebsiella pneumoniae	234099wF4_CPE0002704_assembly_filtered.fasta	Klebsiella pneumoniae	Same Species	13		0.247475
CPE	CJ	9	EW	14	indirect	-58	hospital	234098wC11_CPE0002658_assembly_filtered_reseq.fasta	Klebsiella pneumoniae	234099wF4_CPE0002704_assembly_filtered.fasta	Klebsiella pneumoniae	Same Species	13		0.247475
CPE	CJ	9	EW	15	indirect	-86	hospital	234098wC11_CPE0002658_assembly_filtered_reseq.fasta	Klebsiella pneumoniae	234099wF4_CPE0002704_assembly_filtered.fasta	Klebsiella pneumoniae	Same Species	13		0.247475
CPE	CJ	9	EW	16	indirect	-93	hospital	234098wC11_CPE0002658_assembly_filtered_reseq.fasta	Klebsiella pneumoniae	234099wF4_CPE0002704_assembly_filtered.fasta	Klebsiella pneumoniae	Same Species	13		0.247475
CPE	CJ	9	EX	1	indirect	-349	building	234098wC11_CPE0002658_assembly_filtered_reseq.fasta	Klebsiella pneumoniae	234099wC3_CPE0002690_assembly_filtered.fasta	Enterobacter hormaechei	Different Species
CPE	CJ	9	EX	2	indirect	-307	building	234098wC11_CPE0002658_assembly_filtered_reseq.fasta	Klebsiella pneumoniae	234099wC3_CPE0002690_assembly_filtered.fasta	Enterobacter hormaechei	Different Species
CPE	CJ	9	EX	3	indirect	-293	building	234098wC11_CPE0002658_assembly_filtered_reseq.fasta	Klebsiella pneumoniae	234099wC3_CPE0002690_assembly_filtered.fasta	Enterobacter hormaechei	Different Species
CPE	CJ	9	EX	4	indirect	-237	building	234098wC11_CPE0002658_assembly_filtered_reseq.fasta	Klebsiella pneumoniae	234099wC3_CPE0002690_assembly_filtered.fasta	Enterobacter hormaechei	Different Species
CPE	CJ	9	EX	5	indirect	-232	building	234098wC11_CPE0002658_assembly_filtered_reseq.fasta	Klebsiella pneumoniae	234099wC3_CPE0002690_assembly_filtered.fasta	Enterobacter hormaechei	Different Species
CPE	CJ	9	EX	6	indirect	-226	building	234098wC11_CPE0002658_assembly_filtered_reseq.fasta	Klebsiella pneumoniae	234099wC3_CPE0002690_assembly_filtered.fasta	Enterobacter hormaechei	Different Species
CPE	CJ	9	EX	7	indirect	-216	building	234098wC11_CPE0002658_assembly_filtered_reseq.fasta	Klebsiella pneumoniae	234099wC3_CPE0002690_assembly_filtered.fasta	Enterobacter hormaechei	Different Species
CPE	CJ	9	EX	8	indirect	-132	building	234098wC11_CPE0002658_assembly_filtered_reseq.fasta	Klebsiella pneumoniae	234099wC3_CPE0002690_assembly_filtered.fasta	Enterobacter hormaechei	Different Species
CPE	CJ	9	EX	9	indirect	-126	building	234098wC11_CPE0002658_assembly_filtered_reseq.fasta	Klebsiella pneumoniae	234099wC3_CPE0002690_assembly_filtered.fasta	Enterobacter hormaechei	Different Species
CPE	CJ	9	EX	10	indirect	-111	building	234098wC11_CPE0002658_assembly_filtered_reseq.fasta	Klebsiella pneumoniae	234099wC3_CPE0002690_assembly_filtered.fasta	Enterobacter hormaechei	Different Species
CPE	CJ	9	EX	11	indirect	-83	building	234098wC11_CPE0002658_assembly_filtered_reseq.fasta	Klebsiella pneumoniae	234099wC3_CPE0002690_assembly_filtered.fasta	Enterobacter hormaechei	Different Species
CPE	CJ	9	EX	12	indirect	-76	building	234098wC11_CPE0002658_assembly_filtered_reseq.fasta	Klebsiella pneumoniae	234099wC3_CPE0002690_assembly_filtered.fasta	Enterobacter hormaechei	Different Species
CPE	CJ	9	EX	13	indirect	-60	building	234098wC11_CPE0002658_assembly_filtered_reseq.fasta	Klebsiella pneumoniae	234099wC3_CPE0002690_assembly_filtered.fasta	Enterobacter hormaechei	Different Species
CPE	CJ	9	EX	14	indirect	-54	building	234098wC11_CPE0002658_assembly_filtered_reseq.fasta	Klebsiella pneumoniae	234099wC3_CPE0002690_assembly_filtered.fasta	Enterobacter hormaechei	Different Species
CPE	CJ	9	EY	7	indirect	-277	building	234098wC11_CPE0002658_assembly_filtered_reseq.fasta	Klebsiella pneumoniae	234098wG4_CPE0002599_assembly_filtered.fasta	Citrobacter freundii	Different Species
CPE	CJ	9	EY	8	indirect	-273	hospital	234098wC11_CPE0002658_assembly_filtered_reseq.fasta	Klebsiella pneumoniae	234098wG4_CPE0002599_assembly_filtered.fasta	Citrobacter freundii	Different Species
CPE	CJ	9	EY	9	indirect	-217	building	234098wC11_CPE0002658_assembly_filtered_reseq.fasta	Klebsiella pneumoniae	234098wG4_CPE0002599_assembly_filtered.fasta	Citrobacter freundii	Different Species
CPE	CJ	9	EY	10	indirect	-214	building	234098wC11_CPE0002658_assembly_filtered_reseq.fasta	Klebsiella pneumoniae	234098wG4_CPE0002599_assembly_filtered.fasta	Citrobacter freundii	Different Species
CPE	CJ	9	EY	11	indirect	-213	hospital	234098wC11_CPE0002658_assembly_filtered_reseq.fasta	Klebsiella pneumoniae	234098wG4_CPE0002599_assembly_filtered.fasta	Citrobacter freundii	Different Species
CPE	CJ	9	EY	12	indirect	-211	building	234098wC11_CPE0002658_assembly_filtered_reseq.fasta	Klebsiella pneumoniae	234098wG4_CPE0002599_assembly_filtered.fasta	Citrobacter freundii	Different Species
CPE	CJ	9	EY	13	indirect	-201	building	234098wC11_CPE0002658_assembly_filtered_reseq.fasta	Klebsiella pneumoniae	234098wG4_CPE0002599_assembly_filtered.fasta	Citrobacter freundii	Different Species
CPE	CJ	9	EZ	2	indirect	-790	building	234098wC11_CPE0002658_assembly_filtered_reseq.fasta	Klebsiella pneumoniae	234098wD1_CPE0002572_assembly_filtered.fasta	Klebsiella pneumoniae	Same Species	20978		0.717302
CPE	CJ	9	FA	1	indirect	-175	ward	234098wC11_CPE0002658_assembly_filtered_reseq.fasta	Klebsiella pneumoniae	234099wE1_CPE0002673_assembly_filtered.fasta	Klebsiella pneumoniae	Same Species	21570		0.775442
CPE	CJ	9	FA	2	indirect	-174	hospital	234098wC11_CPE0002658_assembly_filtered_reseq.fasta	Klebsiella pneumoniae	234099wE1_CPE0002673_assembly_filtered.fasta	Klebsiella pneumoniae	Same Species	21570		0.775442
CPE	CJ	9	FB	1	indirect	-195	ward	234098wC11_CPE0002658_assembly_filtered_reseq.fasta	Klebsiella pneumoniae	234099wD2_CPE0002680_assembly_filtered.fasta	Klebsiella pneumoniae	Same Species	5		0.0441315
CPE	CJ	9	FG	2	indirect	-215	building	234098wC11_CPE0002658_assembly_filtered_reseq.fasta	Klebsiella pneumoniae	234098wC4_CPE0002595_assembly_filtered.fasta	Escherichia coli	Different Species
CPE	CJ	9	FG	3	indirect	-171	building	234098wC11_CPE0002658_assembly_filtered_reseq.fasta	Klebsiella pneumoniae	234098wC4_CPE0002595_assembly_filtered.fasta	Escherichia coli	Different Species
CPE	CJ	9	FI	1	indirect	-601	building	234098wC11_CPE0002658_assembly_filtered_reseq.fasta	Klebsiella pneumoniae	234099wD3_CPE0002691_assembly_filtered.fasta	Klebsiella pneumoniae	Same Species	4		0.0432331
CPE	CJ	9	FI	2	indirect	-593	building	234098wC11_CPE0002658_assembly_filtered_reseq.fasta	Klebsiella pneumoniae	234099wD3_CPE0002691_assembly_filtered.fasta	Klebsiella pneumoniae	Same Species	4		0.0432331
CPE	CJ	9	FI	3	indirect	-583	ward	234098wC11_CPE0002658_assembly_filtered_reseq.fasta	Klebsiella pneumoniae	234099wD3_CPE0002691_assembly_filtered.fasta	Klebsiella pneumoniae	Same Species	4		0.0432331
CPE	CJ	9	FI	4	indirect	-570	hospital	234098wC11_CPE0002658_assembly_filtered_reseq.fasta	Klebsiella pneumoniae	234099wD3_CPE0002691_assembly_filtered.fasta	Klebsiella pneumoniae	Same Species	4		0.0432331
CPE	CJ	9	FI	5	indirect	-567	hospital	234098wC11_CPE0002658_assembly_filtered_reseq.fasta	Klebsiella pneumoniae	234099wD3_CPE0002691_assembly_filtered.fasta	Klebsiella pneumoniae	Same Species	4		0.0432331
CPE	CJ	9	FI	6	indirect	-406	ward	234098wC11_CPE0002658_assembly_filtered_reseq.fasta	Klebsiella pneumoniae	234099wD3_CPE0002691_assembly_filtered.fasta	Klebsiella pneumoniae	Same Species	4		0.0432331
CPE	CJ	9	FI	7	indirect	-135	ward	234098wC11_CPE0002658_assembly_filtered_reseq.fasta	Klebsiella pneumoniae	234099wD3_CPE0002691_assembly_filtered.fasta	Klebsiella pneumoniae	Same Species	4		0.0432331
CPE	CJ	10	CM	1	indirect	-231	hospital	234098wC11_CPE0002658_assembly_filtered_reseq.fasta	Klebsiella pneumoniae	234099wH3_CPE0002697_assembly_filtered.fasta	Klebsiella pneumoniae	Same Species	22762		0.753261
CPE	CJ	10	CM	3	indirect	-203	hospital	234098wC11_CPE0002658_assembly_filtered_reseq.fasta	Klebsiella pneumoniae	234099wH3_CPE0002697_assembly_filtered.fasta	Klebsiella pneumoniae	Same Species	22762		0.753261
CPE	CJ	10	CP	1	indirect	-267	hospital	234098wC11_CPE0002658_assembly_filtered_reseq.fasta	Klebsiella pneumoniae	234098wA3_CPE0002585_assembly_filtered.fasta	Enterobacter hormaechei	Different Species
CPE	CJ	10	CP	2	indirect	-266	building	234098wC11_CPE0002658_assembly_filtered_reseq.fasta	Klebsiella pneumoniae	234098wA3_CPE0002585_assembly_filtered.fasta	Enterobacter hormaechei	Different Species
CPE	CJ	10	CP	3	indirect	-259	hospital	234098wC11_CPE0002658_assembly_filtered_reseq.fasta	Klebsiella pneumoniae	234098wA3_CPE0002585_assembly_filtered.fasta	Enterobacter hormaechei	Different Species
CPE	CJ	10	CP	4	indirect	-254	hospital	234098wC11_CPE0002658_assembly_filtered_reseq.fasta	Klebsiella pneumoniae	234098wA3_CPE0002585_assembly_filtered.fasta	Enterobacter hormaechei	Different Species
CPE	CJ	10	CQ	1	indirect	-269	building	234098wC11_CPE0002658_assembly_filtered_reseq.fasta	Klebsiella pneumoniae	234099wH2_CPE0002686_assembly_filtered.fasta	Klebsiella pneumoniae	Same Species	1		0.262693
CPE	CJ	10	CQ	2	indirect	-252	hospital	234098wC11_CPE0002658_assembly_filtered_reseq.fasta	Klebsiella pneumoniae	234099wH2_CPE0002686_assembly_filtered.fasta	Klebsiella pneumoniae	Same Species	1		0.262693
CPE	CJ	10	CQ	3	indirect	-243	ward	234098wC11_CPE0002658_assembly_filtered_reseq.fasta	Klebsiella pneumoniae	234099wH2_CPE0002686_assembly_filtered.fasta	Klebsiella pneumoniae	Same Species	1		0.262693
CPE	CJ	10	CQ	4	indirect	-210	building	234098wC11_CPE0002658_assembly_filtered_reseq.fasta	Klebsiella pneumoniae	234099wH2_CPE0002686_assembly_filtered.fasta	Klebsiella pneumoniae	Same Species	1		0.262693
CPE	CJ	10	CQ	5	indirect	-204	hospital	234098wC11_CPE0002658_assembly_filtered_reseq.fasta	Klebsiella pneumoniae	234099wH2_CPE0002686_assembly_filtered.fasta	Klebsiella pneumoniae	Same Species	1		0.262693
CPE	CJ	10	CR	1	indirect	-326	building	234098wC11_CPE0002658_assembly_filtered_reseq.fasta	Klebsiella pneumoniae	234098wG11_CPE0002662_assembly_filtered.fasta	Klebsiella pneumoniae	Same Species	303		0.420031
CPE	CJ	10	CR	2	indirect	-322	building	234098wC11_CPE0002658_assembly_filtered_reseq.fasta	Klebsiella pneumoniae	234098wG11_CPE0002662_assembly_filtered.fasta	Klebsiella pneumoniae	Same Species	303		0.420031
CPE	CJ	10	CR	3	indirect	-241	building	234098wC11_CPE0002658_assembly_filtered_reseq.fasta	Klebsiella pneumoniae	234098wG11_CPE0002662_assembly_filtered.fasta	Klebsiella pneumoniae	Same Species	303		0.420031
CPE	CJ	10	CR	4	indirect	-240	building	234098wC11_CPE0002658_assembly_filtered_reseq.fasta	Klebsiella pneumoniae	234098wG11_CPE0002662_assembly_filtered.fasta	Klebsiella pneumoniae	Same Species	303		0.420031
CPE	CJ	10	CR	5	indirect	-227	building	234098wC11_CPE0002658_assembly_filtered_reseq.fasta	Klebsiella pneumoniae	234098wG11_CPE0002662_assembly_filtered.fasta	Klebsiella pneumoniae	Same Species	303		0.420031
CPE	CJ	10	CR	6	indirect	-191	building	234098wC11_CPE0002658_assembly_filtered_reseq.fasta	Klebsiella pneumoniae	234098wG11_CPE0002662_assembly_filtered.fasta	Klebsiella pneumoniae	Same Species	303		0.420031
CPE	CJ	10	CT	1	indirect	-463	ward	234098wC11_CPE0002658_assembly_filtered_reseq.fasta	Klebsiella pneumoniae	234098wA2_CPE0002577_assembly_filtered.fasta	Enterobacter hormaechei	Different Species
CPE	CJ	10	CT	2	indirect	-460	building	234098wC11_CPE0002658_assembly_filtered_reseq.fasta	Klebsiella pneumoniae	234098wA2_CPE0002577_assembly_filtered.fasta	Enterobacter hormaechei	Different Species
CPE	CJ	10	CT	3	indirect	-329	building	234098wC11_CPE0002658_assembly_filtered_reseq.fasta	Klebsiella pneumoniae	234098wA2_CPE0002577_assembly_filtered.fasta	Enterobacter hormaechei	Different Species
CPE	CJ	10	CT	4	indirect	-326	building	234098wC11_CPE0002658_assembly_filtered_reseq.fasta	Klebsiella pneumoniae	234098wA2_CPE0002577_assembly_filtered.fasta	Enterobacter hormaechei	Different Species
CPE	CJ	10	CT	5	indirect	-324	building	234098wC11_CPE0002658_assembly_filtered_reseq.fasta	Klebsiella pneumoniae	234098wA2_CPE0002577_assembly_filtered.fasta	Enterobacter hormaechei	Different Species
CPE	CJ	10	CT	6	indirect	-322	building	234098wC11_CPE0002658_assembly_filtered_reseq.fasta	Klebsiella pneumoniae	234098wA2_CPE0002577_assembly_filtered.fasta	Enterobacter hormaechei	Different Species
CPE	CJ	10	CT	7	indirect	-314	hospital	234098wC11_CPE0002658_assembly_filtered_reseq.fasta	Klebsiella pneumoniae	234098wA2_CPE0002577_assembly_filtered.fasta	Enterobacter hormaechei	Different Species
CPE	CJ	10	CT	8	indirect	-272	building	234098wC11_CPE0002658_assembly_filtered_reseq.fasta	Klebsiella pneumoniae	234098wA2_CPE0002577_assembly_filtered.fasta	Enterobacter hormaechei	Different Species
CPE	CJ	10	CT	9	indirect	-266	hospital	234098wC11_CPE0002658_assembly_filtered_reseq.fasta	Klebsiella pneumoniae	234098wA2_CPE0002577_assembly_filtered.fasta	Enterobacter hormaechei	Different Species
CPE	CJ	10	CU	1	indirect	-203	building	234098wC11_CPE0002658_assembly_filtered_reseq.fasta	Klebsiella pneumoniae	234099wE4_CPE0002703_assembly_filtered.fasta	Klebsiella pneumoniae	Same Species	21569		0.703027
CPE	CJ	10	CV	1	indirect	-1109	ward	234098wC11_CPE0002658_assembly_filtered_reseq.fasta	Klebsiella pneumoniae	234098wD11_CPE0002659_assembly_filtered.fasta	Klebsiella pneumoniae	Same Species	21784		0.772116
CPE	CJ	10	CV	2	indirect	-997	hospital	234098wC11_CPE0002658_assembly_filtered_reseq.fasta	Klebsiella pneumoniae	234098wD11_CPE0002659_assembly_filtered.fasta	Klebsiella pneumoniae	Same Species	21784		0.772116
CPE	CJ	10	CV	3	indirect	-995	hospital	234098wC11_CPE0002658_assembly_filtered_reseq.fasta	Klebsiella pneumoniae	234098wD11_CPE0002659_assembly_filtered.fasta	Klebsiella pneumoniae	Same Species	21784		0.772116
CPE	CJ	10	CV	4	indirect	-979	building	234098wC11_CPE0002658_assembly_filtered_reseq.fasta	Klebsiella pneumoniae	234098wD11_CPE0002659_assembly_filtered.fasta	Klebsiella pneumoniae	Same Species	21784		0.772116
CPE	CJ	10	CV	5	indirect	-976	hospital	234098wC11_CPE0002658_assembly_filtered_reseq.fasta	Klebsiella pneumoniae	234098wD11_CPE0002659_assembly_filtered.fasta	Klebsiella pneumoniae	Same Species	21784		0.772116
CPE	CJ	10	CV	6	indirect	-940	hospital	234098wC11_CPE0002658_assembly_filtered_reseq.fasta	Klebsiella pneumoniae	234098wD11_CPE0002659_assembly_filtered.fasta	Klebsiella pneumoniae	Same Species	21784		0.772116
CPE	CJ	10	CV	7	indirect	-929	building	234098wC11_CPE0002658_assembly_filtered_reseq.fasta	Klebsiella pneumoniae	234098wD11_CPE0002659_assembly_filtered.fasta	Klebsiella pneumoniae	Same Species	21784		0.772116
CPE	CJ	10	CV	8	indirect	-925	hospital	234098wC11_CPE0002658_assembly_filtered_reseq.fasta	Klebsiella pneumoniae	234098wD11_CPE0002659_assembly_filtered.fasta	Klebsiella pneumoniae	Same Species	21784		0.772116
CPE	CJ	10	CV	9	indirect	-802	building	234098wC11_CPE0002658_assembly_filtered_reseq.fasta	Klebsiella pneumoniae	234098wD11_CPE0002659_assembly_filtered.fasta	Klebsiella pneumoniae	Same Species	21784		0.772116
CPE	CJ	10	CV	10	indirect	-800	ward	234098wC11_CPE0002658_assembly_filtered_reseq.fasta	Klebsiella pneumoniae	234098wD11_CPE0002659_assembly_filtered.fasta	Klebsiella pneumoniae	Same Species	21784		0.772116
CPE	CJ	10	CV	11	indirect	-682	building	234098wC11_CPE0002658_assembly_filtered_reseq.fasta	Klebsiella pneumoniae	234098wD11_CPE0002659_assembly_filtered.fasta	Klebsiella pneumoniae	Same Species	21784		0.772116
CPE	CJ	10	CV	12	indirect	-318	hospital	234098wC11_CPE0002658_assembly_filtered_reseq.fasta	Klebsiella pneumoniae	234098wD11_CPE0002659_assembly_filtered.fasta	Klebsiella pneumoniae	Same Species	21784		0.772116
CPE	CJ	10	CV	13	indirect	-232	ward	234098wC11_CPE0002658_assembly_filtered_reseq.fasta	Klebsiella pneumoniae	234098wD11_CPE0002659_assembly_filtered.fasta	Klebsiella pneumoniae	Same Species	21784		0.772116
CPE	CJ	10	CV	14	indirect	-78	ward	234098wC11_CPE0002658_assembly_filtered_reseq.fasta	Klebsiella pneumoniae	234098wD11_CPE0002659_assembly_filtered.fasta	Klebsiella pneumoniae	Same Species	21784		0.772116
CPE	CJ	10	CW	2	indirect	-286	building	234098wC11_CPE0002658_assembly_filtered_reseq.fasta	Klebsiella pneumoniae	234099wD1_CPE0002672_assembly_filtered.fasta	Klebsiella pneumoniae	Same Species	6		0.247267
CPE	CJ	10	CW	3	indirect	-271	hospital	234098wC11_CPE0002658_assembly_filtered_reseq.fasta	Klebsiella pneumoniae	234099wD1_CPE0002672_assembly_filtered.fasta	Klebsiella pneumoniae	Same Species	6		0.247267
CPE	CJ	10	CW	4	indirect	-222	building	234098wC11_CPE0002658_assembly_filtered_reseq.fasta	Klebsiella pneumoniae	234099wD1_CPE0002672_assembly_filtered.fasta	Klebsiella pneumoniae	Same Species	6		0.247267
CPE	CJ	10	CW	5	indirect	-216	hospital	234098wC11_CPE0002658_assembly_filtered_reseq.fasta	Klebsiella pneumoniae	234099wD1_CPE0002672_assembly_filtered.fasta	Klebsiella pneumoniae	Same Species	6		0.247267
CPE	CJ	10	CW	6	indirect	-59	building	234098wC11_CPE0002658_assembly_filtered_reseq.fasta	Klebsiella pneumoniae	234099wD1_CPE0002672_assembly_filtered.fasta	Klebsiella pneumoniae	Same Species	6		0.247267
CPE	CJ	10	CX	1	indirect	-917	building	234098wC11_CPE0002658_assembly_filtered_reseq.fasta	Klebsiella pneumoniae	234099wD4_CPE0002702_assembly_filtered.fasta	Klebsiella pneumoniae	Same Species	21173		0.662541
CPE	CJ	10	CX	2	indirect	-911	building	234098wC11_CPE0002658_assembly_filtered_reseq.fasta	Klebsiella pneumoniae	234099wD4_CPE0002702_assembly_filtered.fasta	Klebsiella pneumoniae	Same Species	21173		0.662541
CPE	CJ	10	CX	3	indirect	-910	hospital	234098wC11_CPE0002658_assembly_filtered_reseq.fasta	Klebsiella pneumoniae	234099wD4_CPE0002702_assembly_filtered.fasta	Klebsiella pneumoniae	Same Species	21173		0.662541
CPE	CJ	10	CX	4	indirect	-864	building	234098wC11_CPE0002658_assembly_filtered_reseq.fasta	Klebsiella pneumoniae	234099wD4_CPE0002702_assembly_filtered.fasta	Klebsiella pneumoniae	Same Species	21173		0.662541
CPE	CJ	10	CX	5	indirect	-862	building	234098wC11_CPE0002658_assembly_filtered_reseq.fasta	Klebsiella pneumoniae	234099wD4_CPE0002702_assembly_filtered.fasta	Klebsiella pneumoniae	Same Species	21173		0.662541
CPE	CJ	10	CX	6	indirect	-853	building	234098wC11_CPE0002658_assembly_filtered_reseq.fasta	Klebsiella pneumoniae	234099wD4_CPE0002702_assembly_filtered.fasta	Klebsiella pneumoniae	Same Species	21173		0.662541
CPE	CJ	10	CX	7	indirect	-848	hospital	234098wC11_CPE0002658_assembly_filtered_reseq.fasta	Klebsiella pneumoniae	234099wD4_CPE0002702_assembly_filtered.fasta	Klebsiella pneumoniae	Same Species	21173		0.662541
CPE	CJ	10	CX	8	indirect	-833	building	234098wC11_CPE0002658_assembly_filtered_reseq.fasta	Klebsiella pneumoniae	234099wD4_CPE0002702_assembly_filtered.fasta	Klebsiella pneumoniae	Same Species	21173		0.662541
CPE	CJ	10	CX	9	indirect	-818	hospital	234098wC11_CPE0002658_assembly_filtered_reseq.fasta	Klebsiella pneumoniae	234099wD4_CPE0002702_assembly_filtered.fasta	Klebsiella pneumoniae	Same Species	21173		0.662541
CPE	CJ	10	CX	10	indirect	-679	building	234098wC11_CPE0002658_assembly_filtered_reseq.fasta	Klebsiella pneumoniae	234099wD4_CPE0002702_assembly_filtered.fasta	Klebsiella pneumoniae	Same Species	21173		0.662541
CPE	CJ	10	CX	11	indirect	-674	hospital	234098wC11_CPE0002658_assembly_filtered_reseq.fasta	Klebsiella pneumoniae	234099wD4_CPE0002702_assembly_filtered.fasta	Klebsiella pneumoniae	Same Species	21173		0.662541
CPE	CJ	10	CX	12	indirect	-602	building	234098wC11_CPE0002658_assembly_filtered_reseq.fasta	Klebsiella pneumoniae	234099wD4_CPE0002702_assembly_filtered.fasta	Klebsiella pneumoniae	Same Species	21173		0.662541
CPE	CJ	10	CX	13	indirect	-455	building	234098wC11_CPE0002658_assembly_filtered_reseq.fasta	Klebsiella pneumoniae	234099wD4_CPE0002702_assembly_filtered.fasta	Klebsiella pneumoniae	Same Species	21173		0.662541
CPE	CJ	10	CX	14	indirect	-445	hospital	234098wC11_CPE0002658_assembly_filtered_reseq.fasta	Klebsiella pneumoniae	234099wD4_CPE0002702_assembly_filtered.fasta	Klebsiella pneumoniae	Same Species	21173		0.662541
CPE	CJ	10	CX	15	indirect	-433	building	234098wC11_CPE0002658_assembly_filtered_reseq.fasta	Klebsiella pneumoniae	234099wD4_CPE0002702_assembly_filtered.fasta	Klebsiella pneumoniae	Same Species	21173		0.662541
CPE	CJ	10	CX	16	indirect	-423	building	234098wC11_CPE0002658_assembly_filtered_reseq.fasta	Klebsiella pneumoniae	234099wD4_CPE0002702_assembly_filtered.fasta	Klebsiella pneumoniae	Same Species	21173		0.662541
CPE	CJ	10	CX	17	indirect	-421	hospital	234098wC11_CPE0002658_assembly_filtered_reseq.fasta	Klebsiella pneumoniae	234099wD4_CPE0002702_assembly_filtered.fasta	Klebsiella pneumoniae	Same Species	21173		0.662541
CPE	CJ	10	CX	21	indirect	-200	hospital	234098wC11_CPE0002658_assembly_filtered_reseq.fasta	Klebsiella pneumoniae	234099wD4_CPE0002702_assembly_filtered.fasta	Klebsiella pneumoniae	Same Species	21173		0.662541
CPE	CJ	10	CX	22	indirect	-199	building	234098wC11_CPE0002658_assembly_filtered_reseq.fasta	Klebsiella pneumoniae	234099wD4_CPE0002702_assembly_filtered.fasta	Klebsiella pneumoniae	Same Species	21173		0.662541
CPE	CJ	10	CY	1	indirect	-637	building	234098wC11_CPE0002658_assembly_filtered_reseq.fasta	Klebsiella pneumoniae	234098wA12_CPE0002664_assembly_filtered.fasta	Escherichia coli	Different Species
CPE	CJ	10	CY	1	indirect	-637	building	234098wC11_CPE0002658_assembly_filtered_reseq.fasta	Klebsiella pneumoniae	234099wA2_CPE0002677_assembly_filtered.fasta	Escherichia coli	Different Species
CPE	CJ	10	CY	2	indirect	-631	hospital	234098wC11_CPE0002658_assembly_filtered_reseq.fasta	Klebsiella pneumoniae	234098wA12_CPE0002664_assembly_filtered.fasta	Escherichia coli	Different Species
CPE	CJ	10	CY	2	indirect	-631	hospital	234098wC11_CPE0002658_assembly_filtered_reseq.fasta	Klebsiella pneumoniae	234099wA2_CPE0002677_assembly_filtered.fasta	Escherichia coli	Different Species
CPE	CJ	10	CY	3	indirect	-619	hospital	234098wC11_CPE0002658_assembly_filtered_reseq.fasta	Klebsiella pneumoniae	234098wA12_CPE0002664_assembly_filtered.fasta	Escherichia coli	Different Species
CPE	CJ	10	CY	3	indirect	-619	hospital	234098wC11_CPE0002658_assembly_filtered_reseq.fasta	Klebsiella pneumoniae	234099wA2_CPE0002677_assembly_filtered.fasta	Escherichia coli	Different Species
CPE	CJ	10	CY	6	indirect	-519	building	234098wC11_CPE0002658_assembly_filtered_reseq.fasta	Klebsiella pneumoniae	234098wA12_CPE0002664_assembly_filtered.fasta	Escherichia coli	Different Species
CPE	CJ	10	CY	6	indirect	-519	building	234098wC11_CPE0002658_assembly_filtered_reseq.fasta	Klebsiella pneumoniae	234099wA2_CPE0002677_assembly_filtered.fasta	Escherichia coli	Different Species
CPE	CJ	10	CY	7	indirect	-516	hospital	234098wC11_CPE0002658_assembly_filtered_reseq.fasta	Klebsiella pneumoniae	234098wA12_CPE0002664_assembly_filtered.fasta	Escherichia coli	Different Species
CPE	CJ	10	CY	7	indirect	-516	hospital	234098wC11_CPE0002658_assembly_filtered_reseq.fasta	Klebsiella pneumoniae	234099wA2_CPE0002677_assembly_filtered.fasta	Escherichia coli	Different Species
CPE	CJ	10	CY	8	indirect	-509	hospital	234098wC11_CPE0002658_assembly_filtered_reseq.fasta	Klebsiella pneumoniae	234098wA12_CPE0002664_assembly_filtered.fasta	Escherichia coli	Different Species
CPE	CJ	10	CY	8	indirect	-509	hospital	234098wC11_CPE0002658_assembly_filtered_reseq.fasta	Klebsiella pneumoniae	234099wA2_CPE0002677_assembly_filtered.fasta	Escherichia coli	Different Species
CPE	CJ	10	CY	9	indirect	-227	hospital	234098wC11_CPE0002658_assembly_filtered_reseq.fasta	Klebsiella pneumoniae	234098wA12_CPE0002664_assembly_filtered.fasta	Escherichia coli	Different Species
CPE	CJ	10	CY	9	indirect	-227	hospital	234098wC11_CPE0002658_assembly_filtered_reseq.fasta	Klebsiella pneumoniae	234099wA2_CPE0002677_assembly_filtered.fasta	Escherichia coli	Different Species
CPE	CJ	10	CY	10	indirect	-216	building	234098wC11_CPE0002658_assembly_filtered_reseq.fasta	Klebsiella pneumoniae	234098wA12_CPE0002664_assembly_filtered.fasta	Escherichia coli	Different Species
CPE	CJ	10	CY	10	indirect	-216	building	234098wC11_CPE0002658_assembly_filtered_reseq.fasta	Klebsiella pneumoniae	234099wA2_CPE0002677_assembly_filtered.fasta	Escherichia coli	Different Species
CPE	CJ	10	CY	11	indirect	-210	hospital	234098wC11_CPE0002658_assembly_filtered_reseq.fasta	Klebsiella pneumoniae	234098wA12_CPE0002664_assembly_filtered.fasta	Escherichia coli	Different Species
CPE	CJ	10	CY	11	indirect	-210	hospital	234098wC11_CPE0002658_assembly_filtered_reseq.fasta	Klebsiella pneumoniae	234099wA2_CPE0002677_assembly_filtered.fasta	Escherichia coli	Different Species
CPE	CJ	10	DA	1	indirect	-269	building	234098wC11_CPE0002658_assembly_filtered_reseq.fasta	Klebsiella pneumoniae	234098wF2_CPE0002582_assembly_filtered.fasta	Enterobacter hormaechei	Different Species
CPE	CJ	10	DB	8	indirect	-71	building	234098wC11_CPE0002658_assembly_filtered_reseq.fasta	Klebsiella pneumoniae	234099wH1_CPE0002676_assembly_filtered.fasta	Klebsiella pneumoniae	Same Species	21761		0.666667
CPE	CJ	10	DD	3	indirect	-199	hospital	234098wC11_CPE0002658_assembly_filtered_reseq.fasta	Klebsiella pneumoniae	234099wG4_CPE0002705_assembly_filtered.fasta	Klebsiella pneumoniae	Same Species	15		0.0193424
CPE	CJ	10	DD	4	indirect	-183	hospital	234098wC11_CPE0002658_assembly_filtered_reseq.fasta	Klebsiella pneumoniae	234099wG4_CPE0002705_assembly_filtered.fasta	Klebsiella pneumoniae	Same Species	15		0.0193424
CPE	CJ	10	DE	1	indirect	-245	building	234098wC11_CPE0002658_assembly_filtered_reseq.fasta	Klebsiella pneumoniae	234098wE11_CPE0002660_assembly_filtered.fasta	Klebsiella pneumoniae	Same Species	21784		0.77194
CPE	CJ	10	DE	2	indirect	-240	building	234098wC11_CPE0002658_assembly_filtered_reseq.fasta	Klebsiella pneumoniae	234098wE11_CPE0002660_assembly_filtered.fasta	Klebsiella pneumoniae	Same Species	21784		0.77194
CPE	CJ	10	DE	3	indirect	-224	ward	234098wC11_CPE0002658_assembly_filtered_reseq.fasta	Klebsiella pneumoniae	234098wE11_CPE0002660_assembly_filtered.fasta	Klebsiella pneumoniae	Same Species	21784		0.77194
CPE	CJ	10	DE	4	indirect	-220	building	234098wC11_CPE0002658_assembly_filtered_reseq.fasta	Klebsiella pneumoniae	234098wE11_CPE0002660_assembly_filtered.fasta	Klebsiella pneumoniae	Same Species	21784		0.77194
CPE	CJ	10	DE	5	indirect	-209	hospital	234098wC11_CPE0002658_assembly_filtered_reseq.fasta	Klebsiella pneumoniae	234098wE11_CPE0002660_assembly_filtered.fasta	Klebsiella pneumoniae	Same Species	21784		0.77194
CPE	CJ	10	DF	1	indirect	-971	building	234098wC11_CPE0002658_assembly_filtered_reseq.fasta	Klebsiella pneumoniae	234098wG6_CPE0002621_assembly_filtered.fasta	Enterobacter hormaechei	Different Species
CPE	CJ	10	DF	2	indirect	-967	hospital	234098wC11_CPE0002658_assembly_filtered_reseq.fasta	Klebsiella pneumoniae	234098wG6_CPE0002621_assembly_filtered.fasta	Enterobacter hormaechei	Different Species
CPE	CJ	10	DF	3	indirect	-686	building	234098wC11_CPE0002658_assembly_filtered_reseq.fasta	Klebsiella pneumoniae	234098wG6_CPE0002621_assembly_filtered.fasta	Enterobacter hormaechei	Different Species
CPE	CJ	10	DF	4	indirect	-685	building	234098wC11_CPE0002658_assembly_filtered_reseq.fasta	Klebsiella pneumoniae	234098wG6_CPE0002621_assembly_filtered.fasta	Enterobacter hormaechei	Different Species
CPE	CJ	10	DF	5	indirect	-667	building	234098wC11_CPE0002658_assembly_filtered_reseq.fasta	Klebsiella pneumoniae	234098wG6_CPE0002621_assembly_filtered.fasta	Enterobacter hormaechei	Different Species
CPE	CJ	10	DF	6	indirect	-376	ward	234098wC11_CPE0002658_assembly_filtered_reseq.fasta	Klebsiella pneumoniae	234098wG6_CPE0002621_assembly_filtered.fasta	Enterobacter hormaechei	Different Species
CPE	CJ	10	DF	7	indirect	-364	building	234098wC11_CPE0002658_assembly_filtered_reseq.fasta	Klebsiella pneumoniae	234098wG6_CPE0002621_assembly_filtered.fasta	Enterobacter hormaechei	Different Species
CPE	CJ	10	DF	8	indirect	-352	building	234098wC11_CPE0002658_assembly_filtered_reseq.fasta	Klebsiella pneumoniae	234098wG6_CPE0002621_assembly_filtered.fasta	Enterobacter hormaechei	Different Species
CPE	CJ	10	DF	9	indirect	-344	hospital	234098wC11_CPE0002658_assembly_filtered_reseq.fasta	Klebsiella pneumoniae	234098wG6_CPE0002621_assembly_filtered.fasta	Enterobacter hormaechei	Different Species
CPE	CJ	10	DF	10	indirect	-326	ward	234098wC11_CPE0002658_assembly_filtered_reseq.fasta	Klebsiella pneumoniae	234098wG6_CPE0002621_assembly_filtered.fasta	Enterobacter hormaechei	Different Species
CPE	CJ	10	DF	11	indirect	-323	ward	234098wC11_CPE0002658_assembly_filtered_reseq.fasta	Klebsiella pneumoniae	234098wG6_CPE0002621_assembly_filtered.fasta	Enterobacter hormaechei	Different Species
CPE	CJ	10	DF	12	indirect	-264	hospital	234098wC11_CPE0002658_assembly_filtered_reseq.fasta	Klebsiella pneumoniae	234098wG6_CPE0002621_assembly_filtered.fasta	Enterobacter hormaechei	Different Species
CPE	CJ	10	DF	13	indirect	-202	hospital	234098wC11_CPE0002658_assembly_filtered_reseq.fasta	Klebsiella pneumoniae	234098wG6_CPE0002621_assembly_filtered.fasta	Enterobacter hormaechei	Different Species
CPE	CJ	10	DF	14	indirect	-196	ward	234098wC11_CPE0002658_assembly_filtered_reseq.fasta	Klebsiella pneumoniae	234098wG6_CPE0002621_assembly_filtered.fasta	Enterobacter hormaechei	Different Species
CPE	CJ	10	DF	15	indirect	-145	building	234098wC11_CPE0002658_assembly_filtered_reseq.fasta	Klebsiella pneumoniae	234098wG6_CPE0002621_assembly_filtered.fasta	Enterobacter hormaechei	Different Species
CPE	CJ	10	DF	16	indirect	-143	hospital	234098wC11_CPE0002658_assembly_filtered_reseq.fasta	Klebsiella pneumoniae	234098wG6_CPE0002621_assembly_filtered.fasta	Enterobacter hormaechei	Different Species
CPE	CJ	10	DF	17	indirect	-133	building	234098wC11_CPE0002658_assembly_filtered_reseq.fasta	Klebsiella pneumoniae	234098wG6_CPE0002621_assembly_filtered.fasta	Enterobacter hormaechei	Different Species
CPE	CJ	10	DF	18	indirect	-103	building	234098wC11_CPE0002658_assembly_filtered_reseq.fasta	Klebsiella pneumoniae	234098wG6_CPE0002621_assembly_filtered.fasta	Enterobacter hormaechei	Different Species
CPE	CJ	10	DF	19	indirect	-100	hospital	234098wC11_CPE0002658_assembly_filtered_reseq.fasta	Klebsiella pneumoniae	234098wG6_CPE0002621_assembly_filtered.fasta	Enterobacter hormaechei	Different Species
CPE	CJ	10	DF	20	indirect	-62	building	234098wC11_CPE0002658_assembly_filtered_reseq.fasta	Klebsiella pneumoniae	234098wG6_CPE0002621_assembly_filtered.fasta	Enterobacter hormaechei	Different Species
CPE	CJ	10	DF	21	indirect	-36	hospital	234098wC11_CPE0002658_assembly_filtered_reseq.fasta	Klebsiella pneumoniae	234098wG6_CPE0002621_assembly_filtered.fasta	Enterobacter hormaechei	Different Species
CPE	CJ	10	DF	22	indirect	-21	building	234098wC11_CPE0002658_assembly_filtered_reseq.fasta	Klebsiella pneumoniae	234098wG6_CPE0002621_assembly_filtered.fasta	Enterobacter hormaechei	Different Species
CPE	CJ	10	DF	23	indirect	-17	hospital	234098wC11_CPE0002658_assembly_filtered_reseq.fasta	Klebsiella pneumoniae	234098wG6_CPE0002621_assembly_filtered.fasta	Enterobacter hormaechei	Different Species
CPE	CJ	10	DF	24	indirect	-1	building	234098wC11_CPE0002658_assembly_filtered_reseq.fasta	Klebsiella pneumoniae	234098wG6_CPE0002621_assembly_filtered.fasta	Enterobacter hormaechei	Different Species
CPE	CJ	10	DF	25	direct	6	hospital	234098wC11_CPE0002658_assembly_filtered_reseq.fasta	Klebsiella pneumoniae	234098wG6_CPE0002621_assembly_filtered.fasta	Enterobacter hormaechei	Different Species
CPE	CJ	10	DF	26	indirect	-21	hospital	234098wC11_CPE0002658_assembly_filtered_reseq.fasta	Klebsiella pneumoniae	234098wG6_CPE0002621_assembly_filtered.fasta	Enterobacter hormaechei	Different Species
CPE	CJ	10	DF	27	indirect	-39	hospital	234098wC11_CPE0002658_assembly_filtered_reseq.fasta	Klebsiella pneumoniae	234098wG6_CPE0002621_assembly_filtered.fasta	Enterobacter hormaechei	Different Species
CPE	CJ	10	DF	28	indirect	-45	hospital	234098wC11_CPE0002658_assembly_filtered_reseq.fasta	Klebsiella pneumoniae	234098wG6_CPE0002621_assembly_filtered.fasta	Enterobacter hormaechei	Different Species
CPE	CJ	10	DF	29	indirect	-88	hospital	234098wC11_CPE0002658_assembly_filtered_reseq.fasta	Klebsiella pneumoniae	234098wG6_CPE0002621_assembly_filtered.fasta	Enterobacter hormaechei	Different Species
CPE	CJ	10	DF	30	indirect	-93	hospital	234098wC11_CPE0002658_assembly_filtered_reseq.fasta	Klebsiella pneumoniae	234098wG6_CPE0002621_assembly_filtered.fasta	Enterobacter hormaechei	Different Species
CPE	CJ	10	DF	31	indirect	-96	hospital	234098wC11_CPE0002658_assembly_filtered_reseq.fasta	Klebsiella pneumoniae	234098wG6_CPE0002621_assembly_filtered.fasta	Enterobacter hormaechei	Different Species
CPE	CJ	10	DF	32	indirect	-100	building	234098wC11_CPE0002658_assembly_filtered_reseq.fasta	Klebsiella pneumoniae	234098wG6_CPE0002621_assembly_filtered.fasta	Enterobacter hormaechei	Different Species
CPE	CJ	10	DF	33	indirect	-103	hospital	234098wC11_CPE0002658_assembly_filtered_reseq.fasta	Klebsiella pneumoniae	234098wG6_CPE0002621_assembly_filtered.fasta	Enterobacter hormaechei	Different Species
CPE	CJ	10	DG	1	indirect	-203	building	234098wC11_CPE0002658_assembly_filtered_reseq.fasta	Klebsiella pneumoniae	234099wC4_CPE0002701_assembly_filtered.fasta	Escherichia coli	Different Species
CPE	CJ	10	DG	2	indirect	-199	hospital	234098wC11_CPE0002658_assembly_filtered_reseq.fasta	Klebsiella pneumoniae	234099wC4_CPE0002701_assembly_filtered.fasta	Escherichia coli	Different Species
CPE	CJ	10	DH	1	indirect	-1060	building	234098wC11_CPE0002658_assembly_filtered_reseq.fasta	Klebsiella pneumoniae	234098wB11_CPE0002657_assembly_filtered.fasta	Escherichia coli	Different Species
CPE	CJ	10	DH	2	indirect	-1059	building	234098wC11_CPE0002658_assembly_filtered_reseq.fasta	Klebsiella pneumoniae	234098wB11_CPE0002657_assembly_filtered.fasta	Escherichia coli	Different Species
CPE	CJ	10	DH	3	indirect	-1058	building	234098wC11_CPE0002658_assembly_filtered_reseq.fasta	Klebsiella pneumoniae	234098wB11_CPE0002657_assembly_filtered.fasta	Escherichia coli	Different Species
CPE	CJ	10	DH	4	indirect	-236	building	234098wC11_CPE0002658_assembly_filtered_reseq.fasta	Klebsiella pneumoniae	234098wB11_CPE0002657_assembly_filtered.fasta	Escherichia coli	Different Species
CPE	CJ	10	DH	5	indirect	-25	building	234098wC11_CPE0002658_assembly_filtered_reseq.fasta	Klebsiella pneumoniae	234098wB11_CPE0002657_assembly_filtered.fasta	Escherichia coli	Different Species
CPE	CJ	10	DH	6	direct	1	hospital	234098wC11_CPE0002658_assembly_filtered_reseq.fasta	Klebsiella pneumoniae	234098wB11_CPE0002657_assembly_filtered.fasta	Escherichia coli	Different Species
CPE	CJ	10	DN	1	indirect	-239	building	234098wC11_CPE0002658_assembly_filtered_reseq.fasta	Klebsiella pneumoniae	234098wD4_CPE0002596_assembly_filtered.fasta	Citrobacter freundii	Different Species
CPE	CJ	10	DO	1	indirect	-262	building	234098wC11_CPE0002658_assembly_filtered_reseq.fasta	Klebsiella pneumoniae	234098wC6_CPE0002617_assembly_filtered.fasta	Escherichia coli	Different Species
CPE	CJ	10	DO	2	indirect	-258	hospital	234098wC11_CPE0002658_assembly_filtered_reseq.fasta	Klebsiella pneumoniae	234098wC6_CPE0002617_assembly_filtered.fasta	Escherichia coli	Different Species
CPE	CJ	10	DO	3	indirect	-255	building	234098wC11_CPE0002658_assembly_filtered_reseq.fasta	Klebsiella pneumoniae	234098wC6_CPE0002617_assembly_filtered.fasta	Escherichia coli	Different Species
CPE	CJ	10	DO	4	indirect	-248	hospital	234098wC11_CPE0002658_assembly_filtered_reseq.fasta	Klebsiella pneumoniae	234098wC6_CPE0002617_assembly_filtered.fasta	Escherichia coli	Different Species
CPE	CJ	10	DP	1	indirect	-269	hospital	234098wC11_CPE0002658_assembly_filtered_reseq.fasta	Klebsiella pneumoniae	234098wG2_CPE0002583_assembly_filtered.fasta	Citrobacter freundii	Different Species
CPE	CJ	10	DP	2	indirect	-266	hospital	234098wC11_CPE0002658_assembly_filtered_reseq.fasta	Klebsiella pneumoniae	234098wG2_CPE0002583_assembly_filtered.fasta	Citrobacter freundii	Different Species
CPE	CJ	10	DQ	1	indirect	-260	building	234098wC11_CPE0002658_assembly_filtered_reseq.fasta	Klebsiella pneumoniae	234098wF4_CPE0002598_assembly_filtered.fasta	Enterobacter hormaechei	Different Species
CPE	CJ	10	DQ	2	indirect	-259	building	234098wC11_CPE0002658_assembly_filtered_reseq.fasta	Klebsiella pneumoniae	234098wF4_CPE0002598_assembly_filtered.fasta	Enterobacter hormaechei	Different Species
CPE	CJ	10	DT	1	indirect	-215	building	234098wC11_CPE0002658_assembly_filtered_reseq.fasta	Klebsiella pneumoniae	234099wG1_CPE0002675_assembly_filtered.fasta	Enterobacter hormaechei	Different Species
CPE	CJ	10	DW	1	indirect	-1099	building	234098wC11_CPE0002658_assembly_filtered_reseq.fasta	Klebsiella pneumoniae	234099wG3_CPE0002696_assembly_filtered.fasta	Enterobacter hormaechei	Different Species
CPE	CJ	10	DW	2	indirect	-1094	hospital	234098wC11_CPE0002658_assembly_filtered_reseq.fasta	Klebsiella pneumoniae	234099wG3_CPE0002696_assembly_filtered.fasta	Enterobacter hormaechei	Different Species
CPE	CJ	10	DW	4	indirect	-889	building	234098wC11_CPE0002658_assembly_filtered_reseq.fasta	Klebsiella pneumoniae	234099wG3_CPE0002696_assembly_filtered.fasta	Enterobacter hormaechei	Different Species
CPE	CJ	10	DW	5	indirect	-806	building	234098wC11_CPE0002658_assembly_filtered_reseq.fasta	Klebsiella pneumoniae	234099wG3_CPE0002696_assembly_filtered.fasta	Enterobacter hormaechei	Different Species
CPE	CJ	10	DW	8	indirect	-207	building	234098wC11_CPE0002658_assembly_filtered_reseq.fasta	Klebsiella pneumoniae	234099wG3_CPE0002696_assembly_filtered.fasta	Enterobacter hormaechei	Different Species
CPE	CJ	10	DW	9	indirect	-198	hospital	234098wC11_CPE0002658_assembly_filtered_reseq.fasta	Klebsiella pneumoniae	234099wG3_CPE0002696_assembly_filtered.fasta	Enterobacter hormaechei	Different Species
CPE	CJ	10	DX	1	indirect	-348	building	234098wC11_CPE0002658_assembly_filtered_reseq.fasta	Klebsiella pneumoniae	234098wE9_CPE0002644_assembly_filtered.fasta	Citrobacter freundii	Different Species
CPE	CJ	10	DX	2	indirect	-281	building	234098wC11_CPE0002658_assembly_filtered_reseq.fasta	Klebsiella pneumoniae	234098wE9_CPE0002644_assembly_filtered.fasta	Citrobacter freundii	Different Species
CPE	CJ	10	DX	3	indirect	-266	building	234098wC11_CPE0002658_assembly_filtered_reseq.fasta	Klebsiella pneumoniae	234098wE9_CPE0002644_assembly_filtered.fasta	Citrobacter freundii	Different Species
CPE	CJ	10	DX	4	indirect	-264	building	234098wC11_CPE0002658_assembly_filtered_reseq.fasta	Klebsiella pneumoniae	234098wE9_CPE0002644_assembly_filtered.fasta	Citrobacter freundii	Different Species
CPE	CJ	10	DY	1	indirect	-247	building	234098wC11_CPE0002658_assembly_filtered_reseq.fasta	Klebsiella pneumoniae	234098wH8_CPE0002638_assembly_filtered.fasta	Klebsiella pneumoniae	Same Species	21572		0.696377
CPE	CJ	10	DY	2	indirect	-246	hospital	234098wC11_CPE0002658_assembly_filtered_reseq.fasta	Klebsiella pneumoniae	234098wH8_CPE0002638_assembly_filtered.fasta	Klebsiella pneumoniae	Same Species	21572		0.696377
CPE	CJ	10	DZ	1	indirect	-1070	ward	234098wC11_CPE0002658_assembly_filtered_reseq.fasta	Klebsiella pneumoniae	234098wF1_CPE0002574_assembly_filtered.fasta	Klebsiella pneumoniae	Same Species	294		0.542384
CPE	CJ	10	EA	1	indirect	-1045	building	234098wC11_CPE0002658_assembly_filtered_reseq.fasta	Klebsiella pneumoniae	234099wE2_CPE0002681_assembly_filtered.fasta	Citrobacter amalonaticus	Different Species
CPE	CJ	10	EA	2	indirect	-1035	hospital	234098wC11_CPE0002658_assembly_filtered_reseq.fasta	Klebsiella pneumoniae	234099wE2_CPE0002681_assembly_filtered.fasta	Citrobacter amalonaticus	Different Species
CPE	CJ	10	EA	3	indirect	-939	ward	234098wC11_CPE0002658_assembly_filtered_reseq.fasta	Klebsiella pneumoniae	234099wE2_CPE0002681_assembly_filtered.fasta	Citrobacter amalonaticus	Different Species
CPE	CJ	10	EA	4	indirect	-814	building	234098wC11_CPE0002658_assembly_filtered_reseq.fasta	Klebsiella pneumoniae	234099wE2_CPE0002681_assembly_filtered.fasta	Citrobacter amalonaticus	Different Species
CPE	CJ	10	EA	5	indirect	-809	hospital	234098wC11_CPE0002658_assembly_filtered_reseq.fasta	Klebsiella pneumoniae	234099wE2_CPE0002681_assembly_filtered.fasta	Citrobacter amalonaticus	Different Species
CPE	CJ	10	EA	6	indirect	-651	hospital	234098wC11_CPE0002658_assembly_filtered_reseq.fasta	Klebsiella pneumoniae	234099wE2_CPE0002681_assembly_filtered.fasta	Citrobacter amalonaticus	Different Species
CPE	CJ	10	EA	7	indirect	-519	hospital	234098wC11_CPE0002658_assembly_filtered_reseq.fasta	Klebsiella pneumoniae	234099wE2_CPE0002681_assembly_filtered.fasta	Citrobacter amalonaticus	Different Species
CPE	CJ	10	EA	8	indirect	-213	building	234098wC11_CPE0002658_assembly_filtered_reseq.fasta	Klebsiella pneumoniae	234099wE2_CPE0002681_assembly_filtered.fasta	Citrobacter amalonaticus	Different Species
CPE	CJ	10	EA	9	indirect	-206	hospital	234098wC11_CPE0002658_assembly_filtered_reseq.fasta	Klebsiella pneumoniae	234099wE2_CPE0002681_assembly_filtered.fasta	Citrobacter amalonaticus	Different Species
CPE	CJ	10	EA	10	indirect	-139	hospital	234098wC11_CPE0002658_assembly_filtered_reseq.fasta	Klebsiella pneumoniae	234099wE2_CPE0002681_assembly_filtered.fasta	Citrobacter amalonaticus	Different Species
CPE	CJ	10	EA	11	indirect	-20	hospital	234098wC11_CPE0002658_assembly_filtered_reseq.fasta	Klebsiella pneumoniae	234099wE2_CPE0002681_assembly_filtered.fasta	Citrobacter amalonaticus	Different Species
CPE	CJ	10	EC	1	indirect	-1062	ward	234098wC11_CPE0002658_assembly_filtered_reseq.fasta	Klebsiella pneumoniae	234098wC7_CPE0002625_assembly_filtered.fasta	Klebsiella pneumoniae	Same Species	120		0.479452
CPE	CJ	10	EC	2	indirect	-958	hospital	234098wC11_CPE0002658_assembly_filtered_reseq.fasta	Klebsiella pneumoniae	234098wC7_CPE0002625_assembly_filtered.fasta	Klebsiella pneumoniae	Same Species	120		0.479452
CPE	CJ	10	EC	3	indirect	-821	hospital	234098wC11_CPE0002658_assembly_filtered_reseq.fasta	Klebsiella pneumoniae	234098wC7_CPE0002625_assembly_filtered.fasta	Klebsiella pneumoniae	Same Species	120		0.479452
CPE	CJ	10	EC	4	indirect	-734	ward	234098wC11_CPE0002658_assembly_filtered_reseq.fasta	Klebsiella pneumoniae	234098wC7_CPE0002625_assembly_filtered.fasta	Klebsiella pneumoniae	Same Species	120		0.479452
CPE	CJ	10	EC	5	indirect	-726	building	234098wC11_CPE0002658_assembly_filtered_reseq.fasta	Klebsiella pneumoniae	234098wC7_CPE0002625_assembly_filtered.fasta	Klebsiella pneumoniae	Same Species	120		0.479452
CPE	CJ	10	EC	6	indirect	-724	building	234098wC11_CPE0002658_assembly_filtered_reseq.fasta	Klebsiella pneumoniae	234098wC7_CPE0002625_assembly_filtered.fasta	Klebsiella pneumoniae	Same Species	120		0.479452
CPE	CJ	10	EC	7	indirect	-709	ward	234098wC11_CPE0002658_assembly_filtered_reseq.fasta	Klebsiella pneumoniae	234098wC7_CPE0002625_assembly_filtered.fasta	Klebsiella pneumoniae	Same Species	120		0.479452
CPE	CJ	10	EC	8	indirect	-706	ward	234098wC11_CPE0002658_assembly_filtered_reseq.fasta	Klebsiella pneumoniae	234098wC7_CPE0002625_assembly_filtered.fasta	Klebsiella pneumoniae	Same Species	120		0.479452
CPE	CJ	10	EC	9	indirect	-705	building	234098wC11_CPE0002658_assembly_filtered_reseq.fasta	Klebsiella pneumoniae	234098wC7_CPE0002625_assembly_filtered.fasta	Klebsiella pneumoniae	Same Species	120		0.479452
CPE	CJ	10	EC	10	indirect	-681	ward	234098wC11_CPE0002658_assembly_filtered_reseq.fasta	Klebsiella pneumoniae	234098wC7_CPE0002625_assembly_filtered.fasta	Klebsiella pneumoniae	Same Species	120		0.479452
CPE	CJ	10	EC	11	indirect	-675	building	234098wC11_CPE0002658_assembly_filtered_reseq.fasta	Klebsiella pneumoniae	234098wC7_CPE0002625_assembly_filtered.fasta	Klebsiella pneumoniae	Same Species	120		0.479452
CPE	CJ	10	EC	12	indirect	-645	hospital	234098wC11_CPE0002658_assembly_filtered_reseq.fasta	Klebsiella pneumoniae	234098wC7_CPE0002625_assembly_filtered.fasta	Klebsiella pneumoniae	Same Species	120		0.479452
CPE	CJ	10	EC	13	indirect	-534	hospital	234098wC11_CPE0002658_assembly_filtered_reseq.fasta	Klebsiella pneumoniae	234098wC7_CPE0002625_assembly_filtered.fasta	Klebsiella pneumoniae	Same Species	120		0.479452
CPE	CJ	10	EC	14	indirect	-253	hospital	234098wC11_CPE0002658_assembly_filtered_reseq.fasta	Klebsiella pneumoniae	234098wC7_CPE0002625_assembly_filtered.fasta	Klebsiella pneumoniae	Same Species	120		0.479452
CPE	CJ	10	EC	15	indirect	-63	building	234098wC11_CPE0002658_assembly_filtered_reseq.fasta	Klebsiella pneumoniae	234098wC7_CPE0002625_assembly_filtered.fasta	Klebsiella pneumoniae	Same Species	120		0.479452
CPE	CJ	10	EC	16	indirect	-55	hospital	234098wC11_CPE0002658_assembly_filtered_reseq.fasta	Klebsiella pneumoniae	234098wC7_CPE0002625_assembly_filtered.fasta	Klebsiella pneumoniae	Same Species	120		0.479452
CPE	CJ	10	ED	1	indirect	-290	building	234098wC11_CPE0002658_assembly_filtered_reseq.fasta	Klebsiella pneumoniae	234098wH5_CPE0002614_assembly_filtered.fasta	Klebsiella pneumoniae	Same Species	21159		0.68309
CPE	CJ	10	ED	2	indirect	-281	hospital	234098wC11_CPE0002658_assembly_filtered_reseq.fasta	Klebsiella pneumoniae	234098wH5_CPE0002614_assembly_filtered.fasta	Klebsiella pneumoniae	Same Species	21159		0.68309
CPE	CJ	10	ED	3	indirect	-257	building	234098wC11_CPE0002658_assembly_filtered_reseq.fasta	Klebsiella pneumoniae	234098wH5_CPE0002614_assembly_filtered.fasta	Klebsiella pneumoniae	Same Species	21159		0.68309
CPE	CJ	10	ED	4	indirect	-255	building	234098wC11_CPE0002658_assembly_filtered_reseq.fasta	Klebsiella pneumoniae	234098wH5_CPE0002614_assembly_filtered.fasta	Klebsiella pneumoniae	Same Species	21159		0.68309
CPE	CJ	10	EE	1	indirect	-234	building	234098wC11_CPE0002658_assembly_filtered_reseq.fasta	Klebsiella pneumoniae	234098wA11_CPE0002656_assembly_filtered.fasta	Escherichia coli	Different Species
CPE	CJ	10	EE	1	indirect	-234	building	234098wC11_CPE0002658_assembly_filtered_reseq.fasta	Klebsiella pneumoniae	234098wD12_CPE0002667_assembly_filtered.fasta	Escherichia coli	Different Species
CPE	CJ	10	EE	2	indirect	-230	building	234098wC11_CPE0002658_assembly_filtered_reseq.fasta	Klebsiella pneumoniae	234098wA11_CPE0002656_assembly_filtered.fasta	Escherichia coli	Different Species
CPE	CJ	10	EE	2	indirect	-230	building	234098wC11_CPE0002658_assembly_filtered_reseq.fasta	Klebsiella pneumoniae	234098wD12_CPE0002667_assembly_filtered.fasta	Escherichia coli	Different Species
CPE	CJ	10	EE	3	indirect	-229	building	234098wC11_CPE0002658_assembly_filtered_reseq.fasta	Klebsiella pneumoniae	234098wA11_CPE0002656_assembly_filtered.fasta	Escherichia coli	Different Species
CPE	CJ	10	EE	3	indirect	-229	building	234098wC11_CPE0002658_assembly_filtered_reseq.fasta	Klebsiella pneumoniae	234098wD12_CPE0002667_assembly_filtered.fasta	Escherichia coli	Different Species
CPE	CJ	10	EE	4	indirect	-225	hospital	234098wC11_CPE0002658_assembly_filtered_reseq.fasta	Klebsiella pneumoniae	234098wA11_CPE0002656_assembly_filtered.fasta	Escherichia coli	Different Species
CPE	CJ	10	EE	4	indirect	-225	hospital	234098wC11_CPE0002658_assembly_filtered_reseq.fasta	Klebsiella pneumoniae	234098wD12_CPE0002667_assembly_filtered.fasta	Escherichia coli	Different Species
CPE	CJ	10	EE	5	indirect	-223	hospital	234098wC11_CPE0002658_assembly_filtered_reseq.fasta	Klebsiella pneumoniae	234098wA11_CPE0002656_assembly_filtered.fasta	Escherichia coli	Different Species
CPE	CJ	10	EE	5	indirect	-223	hospital	234098wC11_CPE0002658_assembly_filtered_reseq.fasta	Klebsiella pneumoniae	234098wD12_CPE0002667_assembly_filtered.fasta	Escherichia coli	Different Species
CPE	CJ	10	EG	10	indirect	-268	building	234098wC11_CPE0002658_assembly_filtered_reseq.fasta	Klebsiella pneumoniae	234098wB9_CPE0002641_assembly_filtered.fasta	Enterobacter hormaechei	Different Species
CPE	CJ	10	EG	13	indirect	-234	building	234098wC11_CPE0002658_assembly_filtered_reseq.fasta	Klebsiella pneumoniae	234098wB9_CPE0002641_assembly_filtered.fasta	Enterobacter hormaechei	Different Species
CPE	CJ	10	EI	1	indirect	-651	building	234098wC11_CPE0002658_assembly_filtered_reseq.fasta	Klebsiella pneumoniae	234099wB3_CPE0002688_assembly_filtered.fasta	Escherichia coli	Different Species
CPE	CJ	10	EI	6	indirect	-210	building	234098wC11_CPE0002658_assembly_filtered_reseq.fasta	Klebsiella pneumoniae	234099wB3_CPE0002688_assembly_filtered.fasta	Escherichia coli	Different Species
CPE	CJ	10	EI	7	indirect	-188	building	234098wC11_CPE0002658_assembly_filtered_reseq.fasta	Klebsiella pneumoniae	234099wB3_CPE0002688_assembly_filtered.fasta	Escherichia coli	Different Species
CPE	CJ	10	EI	8	indirect	-176	building	234098wC11_CPE0002658_assembly_filtered_reseq.fasta	Klebsiella pneumoniae	234099wB3_CPE0002688_assembly_filtered.fasta	Escherichia coli	Different Species
CPE	CJ	10	EI	9	indirect	-167	building	234098wC11_CPE0002658_assembly_filtered_reseq.fasta	Klebsiella pneumoniae	234099wB3_CPE0002688_assembly_filtered.fasta	Escherichia coli	Different Species
CPE	CJ	10	EI	10	indirect	-160	building	234098wC11_CPE0002658_assembly_filtered_reseq.fasta	Klebsiella pneumoniae	234099wB3_CPE0002688_assembly_filtered.fasta	Escherichia coli	Different Species
CPE	CJ	10	EI	11	indirect	-153	building	234098wC11_CPE0002658_assembly_filtered_reseq.fasta	Klebsiella pneumoniae	234099wB3_CPE0002688_assembly_filtered.fasta	Escherichia coli	Different Species
CPE	CJ	10	EI	12	indirect	-147	building	234098wC11_CPE0002658_assembly_filtered_reseq.fasta	Klebsiella pneumoniae	234099wB3_CPE0002688_assembly_filtered.fasta	Escherichia coli	Different Species
CPE	CJ	10	EI	13	indirect	-143	building	234098wC11_CPE0002658_assembly_filtered_reseq.fasta	Klebsiella pneumoniae	234099wB3_CPE0002688_assembly_filtered.fasta	Escherichia coli	Different Species
CPE	CJ	10	EI	14	indirect	-142	building	234098wC11_CPE0002658_assembly_filtered_reseq.fasta	Klebsiella pneumoniae	234099wB3_CPE0002688_assembly_filtered.fasta	Escherichia coli	Different Species
CPE	CJ	10	EI	15	indirect	-129	building	234098wC11_CPE0002658_assembly_filtered_reseq.fasta	Klebsiella pneumoniae	234099wB3_CPE0002688_assembly_filtered.fasta	Escherichia coli	Different Species
CPE	CJ	10	EI	16	indirect	-79	building	234098wC11_CPE0002658_assembly_filtered_reseq.fasta	Klebsiella pneumoniae	234099wB3_CPE0002688_assembly_filtered.fasta	Escherichia coli	Different Species
CPE	CJ	10	EI	17	indirect	-78	building	234098wC11_CPE0002658_assembly_filtered_reseq.fasta	Klebsiella pneumoniae	234099wB3_CPE0002688_assembly_filtered.fasta	Escherichia coli	Different Species
CPE	CJ	10	EI	18	indirect	-6	building	234098wC11_CPE0002658_assembly_filtered_reseq.fasta	Klebsiella pneumoniae	234099wB3_CPE0002688_assembly_filtered.fasta	Escherichia coli	Different Species
CPE	CJ	10	EL	1	indirect	-772	building	234098wC11_CPE0002658_assembly_filtered_reseq.fasta	Klebsiella pneumoniae	234098wF7_CPE0002628_assembly_filtered.fasta	Klebsiella pneumoniae	Same Species	22730		0.715578
CPE	CJ	10	EL	1	indirect	-772	building	234098wC11_CPE0002658_assembly_filtered_reseq.fasta	Klebsiella pneumoniae	234098wC8_CPE0002633_assembly_filtered.fasta	Klebsiella pneumoniae	Same Species	22730		0.684783
CPE	CJ	10	EL	2	indirect	-765	building	234098wC11_CPE0002658_assembly_filtered_reseq.fasta	Klebsiella pneumoniae	234098wF7_CPE0002628_assembly_filtered.fasta	Klebsiella pneumoniae	Same Species	22730		0.715578
CPE	CJ	10	EL	2	indirect	-765	building	234098wC11_CPE0002658_assembly_filtered_reseq.fasta	Klebsiella pneumoniae	234098wC8_CPE0002633_assembly_filtered.fasta	Klebsiella pneumoniae	Same Species	22730		0.684783
CPE	CJ	10	EL	5	indirect	-412	building	234098wC11_CPE0002658_assembly_filtered_reseq.fasta	Klebsiella pneumoniae	234098wF7_CPE0002628_assembly_filtered.fasta	Klebsiella pneumoniae	Same Species	22730		0.715578
CPE	CJ	10	EL	5	indirect	-412	building	234098wC11_CPE0002658_assembly_filtered_reseq.fasta	Klebsiella pneumoniae	234098wC8_CPE0002633_assembly_filtered.fasta	Klebsiella pneumoniae	Same Species	22730		0.684783
CPE	CJ	10	EL	23	indirect	-54	building	234098wC11_CPE0002658_assembly_filtered_reseq.fasta	Klebsiella pneumoniae	234098wF7_CPE0002628_assembly_filtered.fasta	Klebsiella pneumoniae	Same Species	22730		0.715578
CPE	CJ	10	EL	23	indirect	-54	building	234098wC11_CPE0002658_assembly_filtered_reseq.fasta	Klebsiella pneumoniae	234098wC8_CPE0002633_assembly_filtered.fasta	Klebsiella pneumoniae	Same Species	22730		0.684783
CPE	CJ	10	EL	24	indirect	-53	hospital	234098wC11_CPE0002658_assembly_filtered_reseq.fasta	Klebsiella pneumoniae	234098wF7_CPE0002628_assembly_filtered.fasta	Klebsiella pneumoniae	Same Species	22730		0.715578
CPE	CJ	10	EL	24	indirect	-53	hospital	234098wC11_CPE0002658_assembly_filtered_reseq.fasta	Klebsiella pneumoniae	234098wC8_CPE0002633_assembly_filtered.fasta	Klebsiella pneumoniae	Same Species	22730		0.684783
CPE	CJ	10	EL	26	indirect	-50	hospital	234098wC11_CPE0002658_assembly_filtered_reseq.fasta	Klebsiella pneumoniae	234098wF7_CPE0002628_assembly_filtered.fasta	Klebsiella pneumoniae	Same Species	22730		0.715578
CPE	CJ	10	EL	26	indirect	-50	hospital	234098wC11_CPE0002658_assembly_filtered_reseq.fasta	Klebsiella pneumoniae	234098wC8_CPE0002633_assembly_filtered.fasta	Klebsiella pneumoniae	Same Species	22730		0.684783
CPE	CJ	10	EM	1	indirect	-275	building	234098wC11_CPE0002658_assembly_filtered_reseq.fasta	Klebsiella pneumoniae	234098wC5_CPE0002606_assembly_filtered.fasta	Klebsiella pneumoniae	Same Species	21505		0.761269
CPE	CJ	10	ER	2	indirect	-245	building	234098wC11_CPE0002658_assembly_filtered_reseq.fasta	Klebsiella pneumoniae	234098wC9_CPE0002642_assembly_filtered.fasta	Enterobacter cloacae	Different Species
CPE	CJ	10	ER	2	indirect	-245	building	234098wC11_CPE0002658_assembly_filtered_reseq.fasta	Klebsiella pneumoniae	234098wD9_CPE0002643_assembly_filtered.fasta	Enterobacter hormaechei	Different Species
CPE	CJ	10	ER	3	indirect	-241	building	234098wC11_CPE0002658_assembly_filtered_reseq.fasta	Klebsiella pneumoniae	234098wC9_CPE0002642_assembly_filtered.fasta	Enterobacter cloacae	Different Species
CPE	CJ	10	ER	3	indirect	-241	building	234098wC11_CPE0002658_assembly_filtered_reseq.fasta	Klebsiella pneumoniae	234098wD9_CPE0002643_assembly_filtered.fasta	Enterobacter hormaechei	Different Species
CPE	CJ	10	ER	4	indirect	-21	building	234098wC11_CPE0002658_assembly_filtered_reseq.fasta	Klebsiella pneumoniae	234098wC9_CPE0002642_assembly_filtered.fasta	Enterobacter cloacae	Different Species
CPE	CJ	10	ER	4	indirect	-21	building	234098wC11_CPE0002658_assembly_filtered_reseq.fasta	Klebsiella pneumoniae	234098wD9_CPE0002643_assembly_filtered.fasta	Enterobacter hormaechei	Different Species
CPE	CJ	10	EU	4	indirect	-237	building	234098wC11_CPE0002658_assembly_filtered_reseq.fasta	Klebsiella pneumoniae	234098wH10_CPE0002655_assembly_filtered.fasta	Escherichia coli	Different Species
CPE	CJ	10	EW	1	indirect	-960	building	234098wC11_CPE0002658_assembly_filtered_reseq.fasta	Klebsiella pneumoniae	234099wF4_CPE0002704_assembly_filtered.fasta	Klebsiella pneumoniae	Same Species	13		0.247475
CPE	CJ	10	EW	2	indirect	-959	hospital	234098wC11_CPE0002658_assembly_filtered_reseq.fasta	Klebsiella pneumoniae	234099wF4_CPE0002704_assembly_filtered.fasta	Klebsiella pneumoniae	Same Species	13		0.247475
CPE	CJ	10	EW	3	indirect	-955	building	234098wC11_CPE0002658_assembly_filtered_reseq.fasta	Klebsiella pneumoniae	234099wF4_CPE0002704_assembly_filtered.fasta	Klebsiella pneumoniae	Same Species	13		0.247475
CPE	CJ	10	EW	4	indirect	-953	building	234098wC11_CPE0002658_assembly_filtered_reseq.fasta	Klebsiella pneumoniae	234099wF4_CPE0002704_assembly_filtered.fasta	Klebsiella pneumoniae	Same Species	13		0.247475
CPE	CJ	10	EW	5	indirect	-947	hospital	234098wC11_CPE0002658_assembly_filtered_reseq.fasta	Klebsiella pneumoniae	234099wF4_CPE0002704_assembly_filtered.fasta	Klebsiella pneumoniae	Same Species	13		0.247475
CPE	CJ	10	EW	6	indirect	-576	building	234098wC11_CPE0002658_assembly_filtered_reseq.fasta	Klebsiella pneumoniae	234099wF4_CPE0002704_assembly_filtered.fasta	Klebsiella pneumoniae	Same Species	13		0.247475
CPE	CJ	10	EW	7	indirect	-249	building	234098wC11_CPE0002658_assembly_filtered_reseq.fasta	Klebsiella pneumoniae	234099wF4_CPE0002704_assembly_filtered.fasta	Klebsiella pneumoniae	Same Species	13		0.247475
CPE	CJ	10	EW	8	indirect	-225	hospital	234098wC11_CPE0002658_assembly_filtered_reseq.fasta	Klebsiella pneumoniae	234099wF4_CPE0002704_assembly_filtered.fasta	Klebsiella pneumoniae	Same Species	13		0.247475
CPE	CJ	10	EW	9	indirect	-223	hospital	234098wC11_CPE0002658_assembly_filtered_reseq.fasta	Klebsiella pneumoniae	234099wF4_CPE0002704_assembly_filtered.fasta	Klebsiella pneumoniae	Same Species	13		0.247475
CPE	CJ	10	EW	10	indirect	-212	building	234098wC11_CPE0002658_assembly_filtered_reseq.fasta	Klebsiella pneumoniae	234099wF4_CPE0002704_assembly_filtered.fasta	Klebsiella pneumoniae	Same Species	13		0.247475
CPE	CJ	10	EW	11	indirect	-196	hospital	234098wC11_CPE0002658_assembly_filtered_reseq.fasta	Klebsiella pneumoniae	234099wF4_CPE0002704_assembly_filtered.fasta	Klebsiella pneumoniae	Same Species	13		0.247475
CPE	CJ	10	EW	12	direct	5	hospital	234098wC11_CPE0002658_assembly_filtered_reseq.fasta	Klebsiella pneumoniae	234099wF4_CPE0002704_assembly_filtered.fasta	Klebsiella pneumoniae	Same Species	13		0.247475
CPE	CJ	10	EW	13	indirect	-6	hospital	234098wC11_CPE0002658_assembly_filtered_reseq.fasta	Klebsiella pneumoniae	234099wF4_CPE0002704_assembly_filtered.fasta	Klebsiella pneumoniae	Same Species	13		0.247475
CPE	CJ	10	EW	14	indirect	-9	hospital	234098wC11_CPE0002658_assembly_filtered_reseq.fasta	Klebsiella pneumoniae	234099wF4_CPE0002704_assembly_filtered.fasta	Klebsiella pneumoniae	Same Species	13		0.247475
CPE	CJ	10	EW	15	indirect	-37	hospital	234098wC11_CPE0002658_assembly_filtered_reseq.fasta	Klebsiella pneumoniae	234099wF4_CPE0002704_assembly_filtered.fasta	Klebsiella pneumoniae	Same Species	13		0.247475
CPE	CJ	10	EW	16	indirect	-44	hospital	234098wC11_CPE0002658_assembly_filtered_reseq.fasta	Klebsiella pneumoniae	234099wF4_CPE0002704_assembly_filtered.fasta	Klebsiella pneumoniae	Same Species	13		0.247475
CPE	CJ	10	EX	1	indirect	-398	building	234098wC11_CPE0002658_assembly_filtered_reseq.fasta	Klebsiella pneumoniae	234099wC3_CPE0002690_assembly_filtered.fasta	Enterobacter hormaechei	Different Species
CPE	CJ	10	EX	2	indirect	-356	building	234098wC11_CPE0002658_assembly_filtered_reseq.fasta	Klebsiella pneumoniae	234099wC3_CPE0002690_assembly_filtered.fasta	Enterobacter hormaechei	Different Species
CPE	CJ	10	EX	3	indirect	-342	building	234098wC11_CPE0002658_assembly_filtered_reseq.fasta	Klebsiella pneumoniae	234099wC3_CPE0002690_assembly_filtered.fasta	Enterobacter hormaechei	Different Species
CPE	CJ	10	EX	4	indirect	-286	building	234098wC11_CPE0002658_assembly_filtered_reseq.fasta	Klebsiella pneumoniae	234099wC3_CPE0002690_assembly_filtered.fasta	Enterobacter hormaechei	Different Species
CPE	CJ	10	EX	5	indirect	-281	building	234098wC11_CPE0002658_assembly_filtered_reseq.fasta	Klebsiella pneumoniae	234099wC3_CPE0002690_assembly_filtered.fasta	Enterobacter hormaechei	Different Species
CPE	CJ	10	EX	6	indirect	-275	building	234098wC11_CPE0002658_assembly_filtered_reseq.fasta	Klebsiella pneumoniae	234099wC3_CPE0002690_assembly_filtered.fasta	Enterobacter hormaechei	Different Species
CPE	CJ	10	EX	7	indirect	-265	building	234098wC11_CPE0002658_assembly_filtered_reseq.fasta	Klebsiella pneumoniae	234099wC3_CPE0002690_assembly_filtered.fasta	Enterobacter hormaechei	Different Species
CPE	CJ	10	EX	8	indirect	-181	building	234098wC11_CPE0002658_assembly_filtered_reseq.fasta	Klebsiella pneumoniae	234099wC3_CPE0002690_assembly_filtered.fasta	Enterobacter hormaechei	Different Species
CPE	CJ	10	EX	9	indirect	-175	building	234098wC11_CPE0002658_assembly_filtered_reseq.fasta	Klebsiella pneumoniae	234099wC3_CPE0002690_assembly_filtered.fasta	Enterobacter hormaechei	Different Species
CPE	CJ	10	EX	10	indirect	-160	building	234098wC11_CPE0002658_assembly_filtered_reseq.fasta	Klebsiella pneumoniae	234099wC3_CPE0002690_assembly_filtered.fasta	Enterobacter hormaechei	Different Species
CPE	CJ	10	EX	11	indirect	-132	building	234098wC11_CPE0002658_assembly_filtered_reseq.fasta	Klebsiella pneumoniae	234099wC3_CPE0002690_assembly_filtered.fasta	Enterobacter hormaechei	Different Species
CPE	CJ	10	EX	12	indirect	-125	building	234098wC11_CPE0002658_assembly_filtered_reseq.fasta	Klebsiella pneumoniae	234099wC3_CPE0002690_assembly_filtered.fasta	Enterobacter hormaechei	Different Species
CPE	CJ	10	EX	13	indirect	-109	building	234098wC11_CPE0002658_assembly_filtered_reseq.fasta	Klebsiella pneumoniae	234099wC3_CPE0002690_assembly_filtered.fasta	Enterobacter hormaechei	Different Species
CPE	CJ	10	EX	14	indirect	-103	building	234098wC11_CPE0002658_assembly_filtered_reseq.fasta	Klebsiella pneumoniae	234099wC3_CPE0002690_assembly_filtered.fasta	Enterobacter hormaechei	Different Species
CPE	CJ	10	EY	7	indirect	-326	building	234098wC11_CPE0002658_assembly_filtered_reseq.fasta	Klebsiella pneumoniae	234098wG4_CPE0002599_assembly_filtered.fasta	Citrobacter freundii	Different Species
CPE	CJ	10	EY	8	indirect	-322	hospital	234098wC11_CPE0002658_assembly_filtered_reseq.fasta	Klebsiella pneumoniae	234098wG4_CPE0002599_assembly_filtered.fasta	Citrobacter freundii	Different Species
CPE	CJ	10	EY	9	indirect	-266	building	234098wC11_CPE0002658_assembly_filtered_reseq.fasta	Klebsiella pneumoniae	234098wG4_CPE0002599_assembly_filtered.fasta	Citrobacter freundii	Different Species
CPE	CJ	10	EY	10	indirect	-263	building	234098wC11_CPE0002658_assembly_filtered_reseq.fasta	Klebsiella pneumoniae	234098wG4_CPE0002599_assembly_filtered.fasta	Citrobacter freundii	Different Species
CPE	CJ	10	EY	11	indirect	-262	hospital	234098wC11_CPE0002658_assembly_filtered_reseq.fasta	Klebsiella pneumoniae	234098wG4_CPE0002599_assembly_filtered.fasta	Citrobacter freundii	Different Species
CPE	CJ	10	EY	12	indirect	-260	building	234098wC11_CPE0002658_assembly_filtered_reseq.fasta	Klebsiella pneumoniae	234098wG4_CPE0002599_assembly_filtered.fasta	Citrobacter freundii	Different Species
CPE	CJ	10	EY	13	indirect	-250	building	234098wC11_CPE0002658_assembly_filtered_reseq.fasta	Klebsiella pneumoniae	234098wG4_CPE0002599_assembly_filtered.fasta	Citrobacter freundii	Different Species
CPE	CJ	10	EZ	2	indirect	-839	building	234098wC11_CPE0002658_assembly_filtered_reseq.fasta	Klebsiella pneumoniae	234098wD1_CPE0002572_assembly_filtered.fasta	Klebsiella pneumoniae	Same Species	20978		0.717302
CPE	CJ	10	FA	1	indirect	-224	ward	234098wC11_CPE0002658_assembly_filtered_reseq.fasta	Klebsiella pneumoniae	234099wE1_CPE0002673_assembly_filtered.fasta	Klebsiella pneumoniae	Same Species	21570		0.775442
CPE	CJ	10	FA	2	indirect	-223	hospital	234098wC11_CPE0002658_assembly_filtered_reseq.fasta	Klebsiella pneumoniae	234099wE1_CPE0002673_assembly_filtered.fasta	Klebsiella pneumoniae	Same Species	21570		0.775442
CPE	CJ	10	FB	1	indirect	-244	ward	234098wC11_CPE0002658_assembly_filtered_reseq.fasta	Klebsiella pneumoniae	234099wD2_CPE0002680_assembly_filtered.fasta	Klebsiella pneumoniae	Same Species	5		0.0441315
CPE	CJ	10	FG	2	indirect	-264	building	234098wC11_CPE0002658_assembly_filtered_reseq.fasta	Klebsiella pneumoniae	234098wC4_CPE0002595_assembly_filtered.fasta	Escherichia coli	Different Species
CPE	CJ	10	FG	3	indirect	-220	building	234098wC11_CPE0002658_assembly_filtered_reseq.fasta	Klebsiella pneumoniae	234098wC4_CPE0002595_assembly_filtered.fasta	Escherichia coli	Different Species
CPE	CJ	10	FI	1	indirect	-650	building	234098wC11_CPE0002658_assembly_filtered_reseq.fasta	Klebsiella pneumoniae	234099wD3_CPE0002691_assembly_filtered.fasta	Klebsiella pneumoniae	Same Species	4		0.0432331
CPE	CJ	10	FI	2	indirect	-642	building	234098wC11_CPE0002658_assembly_filtered_reseq.fasta	Klebsiella pneumoniae	234099wD3_CPE0002691_assembly_filtered.fasta	Klebsiella pneumoniae	Same Species	4		0.0432331
CPE	CJ	10	FI	3	indirect	-632	ward	234098wC11_CPE0002658_assembly_filtered_reseq.fasta	Klebsiella pneumoniae	234099wD3_CPE0002691_assembly_filtered.fasta	Klebsiella pneumoniae	Same Species	4		0.0432331
CPE	CJ	10	FI	4	indirect	-619	hospital	234098wC11_CPE0002658_assembly_filtered_reseq.fasta	Klebsiella pneumoniae	234099wD3_CPE0002691_assembly_filtered.fasta	Klebsiella pneumoniae	Same Species	4		0.0432331
CPE	CJ	10	FI	5	indirect	-616	hospital	234098wC11_CPE0002658_assembly_filtered_reseq.fasta	Klebsiella pneumoniae	234099wD3_CPE0002691_assembly_filtered.fasta	Klebsiella pneumoniae	Same Species	4		0.0432331
CPE	CJ	10	FI	6	indirect	-455	ward	234098wC11_CPE0002658_assembly_filtered_reseq.fasta	Klebsiella pneumoniae	234099wD3_CPE0002691_assembly_filtered.fasta	Klebsiella pneumoniae	Same Species	4		0.0432331
CPE	CJ	10	FI	7	indirect	-184	ward	234098wC11_CPE0002658_assembly_filtered_reseq.fasta	Klebsiella pneumoniae	234099wD3_CPE0002691_assembly_filtered.fasta	Klebsiella pneumoniae	Same Species	4		0.0432331
CPE	CM	1	CP	1	indirect	-35	hospital	234099wH3_CPE0002697_assembly_filtered.fasta	Klebsiella pneumoniae	234098wA3_CPE0002585_assembly_filtered.fasta	Enterobacter hormaechei	Different Species
CPE	CM	1	CP	2	indirect	-34	hospital	234099wH3_CPE0002697_assembly_filtered.fasta	Klebsiella pneumoniae	234098wA3_CPE0002585_assembly_filtered.fasta	Enterobacter hormaechei	Different Species
CPE	CM	1	CP	3	indirect	-27	hospital	234099wH3_CPE0002697_assembly_filtered.fasta	Klebsiella pneumoniae	234098wA3_CPE0002585_assembly_filtered.fasta	Enterobacter hormaechei	Different Species
CPE	CM	1	CP	4	indirect	-22	hospital	234099wH3_CPE0002697_assembly_filtered.fasta	Klebsiella pneumoniae	234098wA3_CPE0002585_assembly_filtered.fasta	Enterobacter hormaechei	Different Species
CPE	CM	1	CQ	1	indirect	-37	hospital	234099wH3_CPE0002697_assembly_filtered.fasta	Klebsiella pneumoniae	234099wH2_CPE0002686_assembly_filtered.fasta	Klebsiella pneumoniae	Same Species	22744	0.999882	0.766793	Klebsiella_pneumoniae_234099wH3_CPE0002697_assembly_plasmid_AA276	Klebsiella_pneumoniae_234099wH2_CPE0002686_assembly_plasmid_AA276	7
CPE	CM	1	CQ	2	indirect	-20	hospital	234099wH3_CPE0002697_assembly_filtered.fasta	Klebsiella pneumoniae	234099wH2_CPE0002686_assembly_filtered.fasta	Klebsiella pneumoniae	Same Species	22744	0.999882	0.766793	Klebsiella_pneumoniae_234099wH3_CPE0002697_assembly_plasmid_AA276	Klebsiella_pneumoniae_234099wH2_CPE0002686_assembly_plasmid_AA276	7
CPE	CM	1	CQ	3	indirect	-11	hospital	234099wH3_CPE0002697_assembly_filtered.fasta	Klebsiella pneumoniae	234099wH2_CPE0002686_assembly_filtered.fasta	Klebsiella pneumoniae	Same Species	22744	0.999882	0.766793	Klebsiella_pneumoniae_234099wH3_CPE0002697_assembly_plasmid_AA276	Klebsiella_pneumoniae_234099wH2_CPE0002686_assembly_plasmid_AA276	7
CPE	CM	1	CQ	4	indirect	-20	hospital	234099wH3_CPE0002697_assembly_filtered.fasta	Klebsiella pneumoniae	234099wH2_CPE0002686_assembly_filtered.fasta	Klebsiella pneumoniae	Same Species	22744	0.999882	0.766793	Klebsiella_pneumoniae_234099wH3_CPE0002697_assembly_plasmid_AA276	Klebsiella_pneumoniae_234099wH2_CPE0002686_assembly_plasmid_AA276	7
CPE	CM	1	CQ	5	indirect	-21	hospital	234099wH3_CPE0002697_assembly_filtered.fasta	Klebsiella pneumoniae	234099wH2_CPE0002686_assembly_filtered.fasta	Klebsiella pneumoniae	Same Species	22744	0.999882	0.766793	Klebsiella_pneumoniae_234099wH3_CPE0002697_assembly_plasmid_AA276	Klebsiella_pneumoniae_234099wH2_CPE0002686_assembly_plasmid_AA276	7
CPE	CM	1	CR	1	indirect	-94	hospital	234099wH3_CPE0002697_assembly_filtered.fasta	Klebsiella pneumoniae	234098wG11_CPE0002662_assembly_filtered.fasta	Klebsiella pneumoniae	Same Species	22419	0.999893	0.724273
CPE	CM	1	CR	2	indirect	-90	hospital	234099wH3_CPE0002697_assembly_filtered.fasta	Klebsiella pneumoniae	234098wG11_CPE0002662_assembly_filtered.fasta	Klebsiella pneumoniae	Same Species	22419	0.999893	0.724273
CPE	CM	1	CR	3	indirect	-9	hospital	234099wH3_CPE0002697_assembly_filtered.fasta	Klebsiella pneumoniae	234098wG11_CPE0002662_assembly_filtered.fasta	Klebsiella pneumoniae	Same Species	22419	0.999893	0.724273
CPE	CM	1	CR	4	indirect	-8	hospital	234099wH3_CPE0002697_assembly_filtered.fasta	Klebsiella pneumoniae	234098wG11_CPE0002662_assembly_filtered.fasta	Klebsiella pneumoniae	Same Species	22419	0.999893	0.724273
CPE	CM	1	CR	5	direct	1	hospital	234099wH3_CPE0002697_assembly_filtered.fasta	Klebsiella pneumoniae	234098wG11_CPE0002662_assembly_filtered.fasta	Klebsiella pneumoniae	Same Species	22419	0.999893	0.724273
CPE	CM	1	CR	6	indirect	-4	hospital	234099wH3_CPE0002697_assembly_filtered.fasta	Klebsiella pneumoniae	234098wG11_CPE0002662_assembly_filtered.fasta	Klebsiella pneumoniae	Same Species	22419	0.999893	0.724273
CPE	CM	1	CT	1	indirect	-231	hospital	234099wH3_CPE0002697_assembly_filtered.fasta	Klebsiella pneumoniae	234098wA2_CPE0002577_assembly_filtered.fasta	Enterobacter hormaechei	Different Species
CPE	CM	1	CT	2	indirect	-228	hospital	234099wH3_CPE0002697_assembly_filtered.fasta	Klebsiella pneumoniae	234098wA2_CPE0002577_assembly_filtered.fasta	Enterobacter hormaechei	Different Species
CPE	CM	1	CT	3	indirect	-97	hospital	234099wH3_CPE0002697_assembly_filtered.fasta	Klebsiella pneumoniae	234098wA2_CPE0002577_assembly_filtered.fasta	Enterobacter hormaechei	Different Species
CPE	CM	1	CT	4	indirect	-94	hospital	234099wH3_CPE0002697_assembly_filtered.fasta	Klebsiella pneumoniae	234098wA2_CPE0002577_assembly_filtered.fasta	Enterobacter hormaechei	Different Species
CPE	CM	1	CT	5	indirect	-92	hospital	234099wH3_CPE0002697_assembly_filtered.fasta	Klebsiella pneumoniae	234098wA2_CPE0002577_assembly_filtered.fasta	Enterobacter hormaechei	Different Species
CPE	CM	1	CT	6	indirect	-90	hospital	234099wH3_CPE0002697_assembly_filtered.fasta	Klebsiella pneumoniae	234098wA2_CPE0002577_assembly_filtered.fasta	Enterobacter hormaechei	Different Species
CPE	CM	1	CT	7	indirect	-82	hospital	234099wH3_CPE0002697_assembly_filtered.fasta	Klebsiella pneumoniae	234098wA2_CPE0002577_assembly_filtered.fasta	Enterobacter hormaechei	Different Species
CPE	CM	1	CT	8	indirect	-40	hospital	234099wH3_CPE0002697_assembly_filtered.fasta	Klebsiella pneumoniae	234098wA2_CPE0002577_assembly_filtered.fasta	Enterobacter hormaechei	Different Species
CPE	CM	1	CT	9	indirect	-34	hospital	234099wH3_CPE0002697_assembly_filtered.fasta	Klebsiella pneumoniae	234098wA2_CPE0002577_assembly_filtered.fasta	Enterobacter hormaechei	Different Species
CPE	CM	1	CU	1	indirect	-24	hospital	234099wH3_CPE0002697_assembly_filtered.fasta	Klebsiella pneumoniae	234099wE4_CPE0002703_assembly_filtered.fasta	Klebsiella pneumoniae	Same Species	22231	0.999906	0.671768	Klebsiella_pneumoniae_234099wH3_CPE0002697_assembly_plasmid_AA276	Klebsiella_pneumoniae_234099wE4_CPE0002703_assembly_plasmid_AA277	4
CPE	CM	1	CV	1	indirect	-877	hospital	234099wH3_CPE0002697_assembly_filtered.fasta	Klebsiella pneumoniae	234098wD11_CPE0002659_assembly_filtered.fasta	Klebsiella pneumoniae	Same Species	22492	0.999916	0.778056
CPE	CM	1	CV	2	indirect	-765	ward	234099wH3_CPE0002697_assembly_filtered.fasta	Klebsiella pneumoniae	234098wD11_CPE0002659_assembly_filtered.fasta	Klebsiella pneumoniae	Same Species	22492	0.999916	0.778056
CPE	CM	1	CV	3	indirect	-763	building	234099wH3_CPE0002697_assembly_filtered.fasta	Klebsiella pneumoniae	234098wD11_CPE0002659_assembly_filtered.fasta	Klebsiella pneumoniae	Same Species	22492	0.999916	0.778056
CPE	CM	1	CV	4	indirect	-747	hospital	234099wH3_CPE0002697_assembly_filtered.fasta	Klebsiella pneumoniae	234098wD11_CPE0002659_assembly_filtered.fasta	Klebsiella pneumoniae	Same Species	22492	0.999916	0.778056
CPE	CM	1	CV	5	indirect	-744	hospital	234099wH3_CPE0002697_assembly_filtered.fasta	Klebsiella pneumoniae	234098wD11_CPE0002659_assembly_filtered.fasta	Klebsiella pneumoniae	Same Species	22492	0.999916	0.778056
CPE	CM	1	CV	6	indirect	-708	ward	234099wH3_CPE0002697_assembly_filtered.fasta	Klebsiella pneumoniae	234098wD11_CPE0002659_assembly_filtered.fasta	Klebsiella pneumoniae	Same Species	22492	0.999916	0.778056
CPE	CM	1	CV	7	indirect	-697	hospital	234099wH3_CPE0002697_assembly_filtered.fasta	Klebsiella pneumoniae	234098wD11_CPE0002659_assembly_filtered.fasta	Klebsiella pneumoniae	Same Species	22492	0.999916	0.778056
CPE	CM	1	CV	8	indirect	-693	hospital	234099wH3_CPE0002697_assembly_filtered.fasta	Klebsiella pneumoniae	234098wD11_CPE0002659_assembly_filtered.fasta	Klebsiella pneumoniae	Same Species	22492	0.999916	0.778056
CPE	CM	1	CV	9	indirect	-570	hospital	234099wH3_CPE0002697_assembly_filtered.fasta	Klebsiella pneumoniae	234098wD11_CPE0002659_assembly_filtered.fasta	Klebsiella pneumoniae	Same Species	22492	0.999916	0.778056
CPE	CM	1	CV	10	indirect	-568	hospital	234099wH3_CPE0002697_assembly_filtered.fasta	Klebsiella pneumoniae	234098wD11_CPE0002659_assembly_filtered.fasta	Klebsiella pneumoniae	Same Species	22492	0.999916	0.778056
CPE	CM	1	CV	11	indirect	-450	hospital	234099wH3_CPE0002697_assembly_filtered.fasta	Klebsiella pneumoniae	234098wD11_CPE0002659_assembly_filtered.fasta	Klebsiella pneumoniae	Same Species	22492	0.999916	0.778056
CPE	CM	1	CV	12	indirect	-86	ward	234099wH3_CPE0002697_assembly_filtered.fasta	Klebsiella pneumoniae	234098wD11_CPE0002659_assembly_filtered.fasta	Klebsiella pneumoniae	Same Species	22492	0.999916	0.778056
CPE	CM	1	CV	13	indirect	0	hospital	234099wH3_CPE0002697_assembly_filtered.fasta	Klebsiella pneumoniae	234098wD11_CPE0002659_assembly_filtered.fasta	Klebsiella pneumoniae	Same Species	22492	0.999916	0.778056
CPE	CM	1	CV	14	indirect	-146	hospital	234099wH3_CPE0002697_assembly_filtered.fasta	Klebsiella pneumoniae	234098wD11_CPE0002659_assembly_filtered.fasta	Klebsiella pneumoniae	Same Species	22492	0.999916	0.778056
CPE	CM	1	CW	2	indirect	-54	hospital	234099wH3_CPE0002697_assembly_filtered.fasta	Klebsiella pneumoniae	234099wD1_CPE0002672_assembly_filtered.fasta	Klebsiella pneumoniae	Same Species	22539	0.999928	0.83208
CPE	CM	1	CW	3	indirect	-39	hospital	234099wH3_CPE0002697_assembly_filtered.fasta	Klebsiella pneumoniae	234099wD1_CPE0002672_assembly_filtered.fasta	Klebsiella pneumoniae	Same Species	22539	0.999928	0.83208
CPE	CM	1	CW	4	indirect	-8	hospital	234099wH3_CPE0002697_assembly_filtered.fasta	Klebsiella pneumoniae	234099wD1_CPE0002672_assembly_filtered.fasta	Klebsiella pneumoniae	Same Species	22539	0.999928	0.83208
CPE	CM	1	CW	5	indirect	-9	hospital	234099wH3_CPE0002697_assembly_filtered.fasta	Klebsiella pneumoniae	234099wD1_CPE0002672_assembly_filtered.fasta	Klebsiella pneumoniae	Same Species	22539	0.999928	0.83208
CPE	CM	1	CW	6	indirect	-296	hospital	234099wH3_CPE0002697_assembly_filtered.fasta	Klebsiella pneumoniae	234099wD1_CPE0002672_assembly_filtered.fasta	Klebsiella pneumoniae	Same Species	22539	0.999928	0.83208
CPE	CM	1	CX	1	indirect	-685	hospital	234099wH3_CPE0002697_assembly_filtered.fasta	Klebsiella pneumoniae	234099wD4_CPE0002702_assembly_filtered.fasta	Klebsiella pneumoniae	Same Species	23728	0.999926	0.780371
CPE	CM	1	CX	2	indirect	-679	hospital	234099wH3_CPE0002697_assembly_filtered.fasta	Klebsiella pneumoniae	234099wD4_CPE0002702_assembly_filtered.fasta	Klebsiella pneumoniae	Same Species	23728	0.999926	0.780371
CPE	CM	1	CX	3	indirect	-678	hospital	234099wH3_CPE0002697_assembly_filtered.fasta	Klebsiella pneumoniae	234099wD4_CPE0002702_assembly_filtered.fasta	Klebsiella pneumoniae	Same Species	23728	0.999926	0.780371
CPE	CM	1	CX	4	indirect	-632	hospital	234099wH3_CPE0002697_assembly_filtered.fasta	Klebsiella pneumoniae	234099wD4_CPE0002702_assembly_filtered.fasta	Klebsiella pneumoniae	Same Species	23728	0.999926	0.780371
CPE	CM	1	CX	5	indirect	-630	hospital	234099wH3_CPE0002697_assembly_filtered.fasta	Klebsiella pneumoniae	234099wD4_CPE0002702_assembly_filtered.fasta	Klebsiella pneumoniae	Same Species	23728	0.999926	0.780371
CPE	CM	1	CX	6	indirect	-621	hospital	234099wH3_CPE0002697_assembly_filtered.fasta	Klebsiella pneumoniae	234099wD4_CPE0002702_assembly_filtered.fasta	Klebsiella pneumoniae	Same Species	23728	0.999926	0.780371
CPE	CM	1	CX	7	indirect	-616	hospital	234099wH3_CPE0002697_assembly_filtered.fasta	Klebsiella pneumoniae	234099wD4_CPE0002702_assembly_filtered.fasta	Klebsiella pneumoniae	Same Species	23728	0.999926	0.780371
CPE	CM	1	CX	8	indirect	-601	hospital	234099wH3_CPE0002697_assembly_filtered.fasta	Klebsiella pneumoniae	234099wD4_CPE0002702_assembly_filtered.fasta	Klebsiella pneumoniae	Same Species	23728	0.999926	0.780371
CPE	CM	1	CX	9	indirect	-586	hospital	234099wH3_CPE0002697_assembly_filtered.fasta	Klebsiella pneumoniae	234099wD4_CPE0002702_assembly_filtered.fasta	Klebsiella pneumoniae	Same Species	23728	0.999926	0.780371
CPE	CM	1	CX	10	indirect	-447	hospital	234099wH3_CPE0002697_assembly_filtered.fasta	Klebsiella pneumoniae	234099wD4_CPE0002702_assembly_filtered.fasta	Klebsiella pneumoniae	Same Species	23728	0.999926	0.780371
CPE	CM	1	CX	11	indirect	-442	hospital	234099wH3_CPE0002697_assembly_filtered.fasta	Klebsiella pneumoniae	234099wD4_CPE0002702_assembly_filtered.fasta	Klebsiella pneumoniae	Same Species	23728	0.999926	0.780371
CPE	CM	1	CX	12	indirect	-370	hospital	234099wH3_CPE0002697_assembly_filtered.fasta	Klebsiella pneumoniae	234099wD4_CPE0002702_assembly_filtered.fasta	Klebsiella pneumoniae	Same Species	23728	0.999926	0.780371
CPE	CM	1	CX	13	indirect	-223	hospital	234099wH3_CPE0002697_assembly_filtered.fasta	Klebsiella pneumoniae	234099wD4_CPE0002702_assembly_filtered.fasta	Klebsiella pneumoniae	Same Species	23728	0.999926	0.780371
CPE	CM	1	CX	14	indirect	-213	hospital	234099wH3_CPE0002697_assembly_filtered.fasta	Klebsiella pneumoniae	234099wD4_CPE0002702_assembly_filtered.fasta	Klebsiella pneumoniae	Same Species	23728	0.999926	0.780371
CPE	CM	1	CX	15	indirect	-201	hospital	234099wH3_CPE0002697_assembly_filtered.fasta	Klebsiella pneumoniae	234099wD4_CPE0002702_assembly_filtered.fasta	Klebsiella pneumoniae	Same Species	23728	0.999926	0.780371
CPE	CM	1	CX	16	indirect	-191	hospital	234099wH3_CPE0002697_assembly_filtered.fasta	Klebsiella pneumoniae	234099wD4_CPE0002702_assembly_filtered.fasta	Klebsiella pneumoniae	Same Species	23728	0.999926	0.780371
CPE	CM	1	CX	17	indirect	-189	hospital	234099wH3_CPE0002697_assembly_filtered.fasta	Klebsiella pneumoniae	234099wD4_CPE0002702_assembly_filtered.fasta	Klebsiella pneumoniae	Same Species	23728	0.999926	0.780371
CPE	CM	1	CX	21	indirect	-28	hospital	234099wH3_CPE0002697_assembly_filtered.fasta	Klebsiella pneumoniae	234099wD4_CPE0002702_assembly_filtered.fasta	Klebsiella pneumoniae	Same Species	23728	0.999926	0.780371
CPE	CM	1	CX	22	indirect	-31	hospital	234099wH3_CPE0002697_assembly_filtered.fasta	Klebsiella pneumoniae	234099wD4_CPE0002702_assembly_filtered.fasta	Klebsiella pneumoniae	Same Species	23728	0.999926	0.780371
CPE	CM	1	CY	1	indirect	-405	hospital	234099wH3_CPE0002697_assembly_filtered.fasta	Klebsiella pneumoniae	234098wA12_CPE0002664_assembly_filtered.fasta	Escherichia coli	Different Species
CPE	CM	1	CY	1	indirect	-405	hospital	234099wH3_CPE0002697_assembly_filtered.fasta	Klebsiella pneumoniae	234099wA2_CPE0002677_assembly_filtered.fasta	Escherichia coli	Different Species
CPE	CM	1	CY	2	indirect	-399	hospital	234099wH3_CPE0002697_assembly_filtered.fasta	Klebsiella pneumoniae	234098wA12_CPE0002664_assembly_filtered.fasta	Escherichia coli	Different Species
CPE	CM	1	CY	2	indirect	-399	hospital	234099wH3_CPE0002697_assembly_filtered.fasta	Klebsiella pneumoniae	234099wA2_CPE0002677_assembly_filtered.fasta	Escherichia coli	Different Species
CPE	CM	1	CY	3	indirect	-387	building	234099wH3_CPE0002697_assembly_filtered.fasta	Klebsiella pneumoniae	234098wA12_CPE0002664_assembly_filtered.fasta	Escherichia coli	Different Species
CPE	CM	1	CY	3	indirect	-387	building	234099wH3_CPE0002697_assembly_filtered.fasta	Klebsiella pneumoniae	234099wA2_CPE0002677_assembly_filtered.fasta	Escherichia coli	Different Species
CPE	CM	1	CY	6	indirect	-287	hospital	234099wH3_CPE0002697_assembly_filtered.fasta	Klebsiella pneumoniae	234098wA12_CPE0002664_assembly_filtered.fasta	Escherichia coli	Different Species
CPE	CM	1	CY	6	indirect	-287	hospital	234099wH3_CPE0002697_assembly_filtered.fasta	Klebsiella pneumoniae	234099wA2_CPE0002677_assembly_filtered.fasta	Escherichia coli	Different Species
CPE	CM	1	CY	7	indirect	-284	hospital	234099wH3_CPE0002697_assembly_filtered.fasta	Klebsiella pneumoniae	234098wA12_CPE0002664_assembly_filtered.fasta	Escherichia coli	Different Species
CPE	CM	1	CY	7	indirect	-284	hospital	234099wH3_CPE0002697_assembly_filtered.fasta	Klebsiella pneumoniae	234099wA2_CPE0002677_assembly_filtered.fasta	Escherichia coli	Different Species
CPE	CM	1	CY	8	indirect	-277	hospital	234099wH3_CPE0002697_assembly_filtered.fasta	Klebsiella pneumoniae	234098wA12_CPE0002664_assembly_filtered.fasta	Escherichia coli	Different Species
CPE	CM	1	CY	8	indirect	-277	hospital	234099wH3_CPE0002697_assembly_filtered.fasta	Klebsiella pneumoniae	234099wA2_CPE0002677_assembly_filtered.fasta	Escherichia coli	Different Species
CPE	CM	1	CY	9	indirect	-3	building	234099wH3_CPE0002697_assembly_filtered.fasta	Klebsiella pneumoniae	234098wA12_CPE0002664_assembly_filtered.fasta	Escherichia coli	Different Species
CPE	CM	1	CY	9	indirect	-3	building	234099wH3_CPE0002697_assembly_filtered.fasta	Klebsiella pneumoniae	234099wA2_CPE0002677_assembly_filtered.fasta	Escherichia coli	Different Species
CPE	CM	1	CY	10	indirect	-4	hospital	234099wH3_CPE0002697_assembly_filtered.fasta	Klebsiella pneumoniae	234098wA12_CPE0002664_assembly_filtered.fasta	Escherichia coli	Different Species
CPE	CM	1	CY	10	indirect	-4	hospital	234099wH3_CPE0002697_assembly_filtered.fasta	Klebsiella pneumoniae	234099wA2_CPE0002677_assembly_filtered.fasta	Escherichia coli	Different Species
CPE	CM	1	CY	11	indirect	-15	hospital	234099wH3_CPE0002697_assembly_filtered.fasta	Klebsiella pneumoniae	234098wA12_CPE0002664_assembly_filtered.fasta	Escherichia coli	Different Species
CPE	CM	1	CY	11	indirect	-15	hospital	234099wH3_CPE0002697_assembly_filtered.fasta	Klebsiella pneumoniae	234099wA2_CPE0002677_assembly_filtered.fasta	Escherichia coli	Different Species
CPE	CM	1	DA	1	indirect	-37	hospital	234099wH3_CPE0002697_assembly_filtered.fasta	Klebsiella pneumoniae	234098wF2_CPE0002582_assembly_filtered.fasta	Enterobacter hormaechei	Different Species
CPE	CM	1	DB	8	indirect	-158	hospital	234099wH3_CPE0002697_assembly_filtered.fasta	Klebsiella pneumoniae	234099wH1_CPE0002676_assembly_filtered.fasta	Klebsiella pneumoniae	Same Species	22199	0.999901	0.683998
CPE	CM	1	DD	3	indirect	-25	hospital	234099wH3_CPE0002697_assembly_filtered.fasta	Klebsiella pneumoniae	234099wG4_CPE0002705_assembly_filtered.fasta	Klebsiella pneumoniae	Same Species	22726	0.999923	0.752583	Klebsiella_pneumoniae_234099wH3_CPE0002697_assembly_plasmid_AA276	Klebsiella_pneumoniae_234099wG4_CPE0002705_assembly_plasmid_AE437	5
CPE	CM	1	DD	4	indirect	-32	hospital	234099wH3_CPE0002697_assembly_filtered.fasta	Klebsiella pneumoniae	234099wG4_CPE0002705_assembly_filtered.fasta	Klebsiella pneumoniae	Same Species	22726	0.999923	0.752583	Klebsiella_pneumoniae_234099wH3_CPE0002697_assembly_plasmid_AA276	Klebsiella_pneumoniae_234099wG4_CPE0002705_assembly_plasmid_AE437	5
CPE	CM	1	DE	1	indirect	-13	hospital	234099wH3_CPE0002697_assembly_filtered.fasta	Klebsiella pneumoniae	234098wE11_CPE0002660_assembly_filtered.fasta	Klebsiella pneumoniae	Same Species	22492	0.999902	0.777889
CPE	CM	1	DE	2	indirect	-8	hospital	234099wH3_CPE0002697_assembly_filtered.fasta	Klebsiella pneumoniae	234098wE11_CPE0002660_assembly_filtered.fasta	Klebsiella pneumoniae	Same Species	22492	0.999902	0.777889
CPE	CM	1	DE	3	direct	1	hospital	234099wH3_CPE0002697_assembly_filtered.fasta	Klebsiella pneumoniae	234098wE11_CPE0002660_assembly_filtered.fasta	Klebsiella pneumoniae	Same Species	22492	0.999902	0.777889
CPE	CM	1	DE	4	indirect	-8	hospital	234099wH3_CPE0002697_assembly_filtered.fasta	Klebsiella pneumoniae	234098wE11_CPE0002660_assembly_filtered.fasta	Klebsiella pneumoniae	Same Species	22492	0.999902	0.777889
CPE	CM	1	DE	5	indirect	-11	hospital	234099wH3_CPE0002697_assembly_filtered.fasta	Klebsiella pneumoniae	234098wE11_CPE0002660_assembly_filtered.fasta	Klebsiella pneumoniae	Same Species	22492	0.999902	0.777889
CPE	CM	1	DF	1	indirect	-739	hospital	234099wH3_CPE0002697_assembly_filtered.fasta	Klebsiella pneumoniae	234098wG6_CPE0002621_assembly_filtered.fasta	Enterobacter hormaechei	Different Species
CPE	CM	1	DF	2	indirect	-735	hospital	234099wH3_CPE0002697_assembly_filtered.fasta	Klebsiella pneumoniae	234098wG6_CPE0002621_assembly_filtered.fasta	Enterobacter hormaechei	Different Species
CPE	CM	1	DF	3	indirect	-454	hospital	234099wH3_CPE0002697_assembly_filtered.fasta	Klebsiella pneumoniae	234098wG6_CPE0002621_assembly_filtered.fasta	Enterobacter hormaechei	Different Species
CPE	CM	1	DF	4	indirect	-453	hospital	234099wH3_CPE0002697_assembly_filtered.fasta	Klebsiella pneumoniae	234098wG6_CPE0002621_assembly_filtered.fasta	Enterobacter hormaechei	Different Species
CPE	CM	1	DF	5	indirect	-435	hospital	234099wH3_CPE0002697_assembly_filtered.fasta	Klebsiella pneumoniae	234098wG6_CPE0002621_assembly_filtered.fasta	Enterobacter hormaechei	Different Species
CPE	CM	1	DF	6	indirect	-144	hospital	234099wH3_CPE0002697_assembly_filtered.fasta	Klebsiella pneumoniae	234098wG6_CPE0002621_assembly_filtered.fasta	Enterobacter hormaechei	Different Species
CPE	CM	1	DF	7	indirect	-132	hospital	234099wH3_CPE0002697_assembly_filtered.fasta	Klebsiella pneumoniae	234098wG6_CPE0002621_assembly_filtered.fasta	Enterobacter hormaechei	Different Species
CPE	CM	1	DF	8	indirect	-120	hospital	234099wH3_CPE0002697_assembly_filtered.fasta	Klebsiella pneumoniae	234098wG6_CPE0002621_assembly_filtered.fasta	Enterobacter hormaechei	Different Species
CPE	CM	1	DF	9	indirect	-112	hospital	234099wH3_CPE0002697_assembly_filtered.fasta	Klebsiella pneumoniae	234098wG6_CPE0002621_assembly_filtered.fasta	Enterobacter hormaechei	Different Species
CPE	CM	1	DF	10	indirect	-94	hospital	234099wH3_CPE0002697_assembly_filtered.fasta	Klebsiella pneumoniae	234098wG6_CPE0002621_assembly_filtered.fasta	Enterobacter hormaechei	Different Species
CPE	CM	1	DF	11	indirect	-91	hospital	234099wH3_CPE0002697_assembly_filtered.fasta	Klebsiella pneumoniae	234098wG6_CPE0002621_assembly_filtered.fasta	Enterobacter hormaechei	Different Species
CPE	CM	1	DF	12	indirect	-32	building	234099wH3_CPE0002697_assembly_filtered.fasta	Klebsiella pneumoniae	234098wG6_CPE0002621_assembly_filtered.fasta	Enterobacter hormaechei	Different Species
CPE	CM	1	DF	13	indirect	-11	hospital	234099wH3_CPE0002697_assembly_filtered.fasta	Klebsiella pneumoniae	234098wG6_CPE0002621_assembly_filtered.fasta	Enterobacter hormaechei	Different Species
CPE	CM	1	DF	14	indirect	-29	hospital	234099wH3_CPE0002697_assembly_filtered.fasta	Klebsiella pneumoniae	234098wG6_CPE0002621_assembly_filtered.fasta	Enterobacter hormaechei	Different Species
CPE	CM	1	DF	15	indirect	-85	hospital	234099wH3_CPE0002697_assembly_filtered.fasta	Klebsiella pneumoniae	234098wG6_CPE0002621_assembly_filtered.fasta	Enterobacter hormaechei	Different Species
CPE	CM	1	DF	16	indirect	-86	hospital	234099wH3_CPE0002697_assembly_filtered.fasta	Klebsiella pneumoniae	234098wG6_CPE0002621_assembly_filtered.fasta	Enterobacter hormaechei	Different Species
CPE	CM	1	DF	17	indirect	-97	hospital	234099wH3_CPE0002697_assembly_filtered.fasta	Klebsiella pneumoniae	234098wG6_CPE0002621_assembly_filtered.fasta	Enterobacter hormaechei	Different Species
CPE	CM	1	DF	18	indirect	-127	hospital	234099wH3_CPE0002697_assembly_filtered.fasta	Klebsiella pneumoniae	234098wG6_CPE0002621_assembly_filtered.fasta	Enterobacter hormaechei	Different Species
CPE	CM	1	DF	19	indirect	-128	hospital	234099wH3_CPE0002697_assembly_filtered.fasta	Klebsiella pneumoniae	234098wG6_CPE0002621_assembly_filtered.fasta	Enterobacter hormaechei	Different Species
CPE	CM	1	DF	20	indirect	-168	hospital	234099wH3_CPE0002697_assembly_filtered.fasta	Klebsiella pneumoniae	234098wG6_CPE0002621_assembly_filtered.fasta	Enterobacter hormaechei	Different Species
CPE	CM	1	DF	21	indirect	-194	hospital	234099wH3_CPE0002697_assembly_filtered.fasta	Klebsiella pneumoniae	234098wG6_CPE0002621_assembly_filtered.fasta	Enterobacter hormaechei	Different Species
CPE	CM	1	DF	22	indirect	-209	hospital	234099wH3_CPE0002697_assembly_filtered.fasta	Klebsiella pneumoniae	234098wG6_CPE0002621_assembly_filtered.fasta	Enterobacter hormaechei	Different Species
CPE	CM	1	DF	23	indirect	-210	hospital	234099wH3_CPE0002697_assembly_filtered.fasta	Klebsiella pneumoniae	234098wG6_CPE0002621_assembly_filtered.fasta	Enterobacter hormaechei	Different Species
CPE	CM	1	DF	24	indirect	-229	hospital	234099wH3_CPE0002697_assembly_filtered.fasta	Klebsiella pneumoniae	234098wG6_CPE0002621_assembly_filtered.fasta	Enterobacter hormaechei	Different Species
CPE	CM	1	DF	25	indirect	-230	hospital	234099wH3_CPE0002697_assembly_filtered.fasta	Klebsiella pneumoniae	234098wG6_CPE0002621_assembly_filtered.fasta	Enterobacter hormaechei	Different Species
CPE	CM	1	DF	26	indirect	-258	hospital	234099wH3_CPE0002697_assembly_filtered.fasta	Klebsiella pneumoniae	234098wG6_CPE0002621_assembly_filtered.fasta	Enterobacter hormaechei	Different Species
CPE	CM	1	DF	27	indirect	-276	hospital	234099wH3_CPE0002697_assembly_filtered.fasta	Klebsiella pneumoniae	234098wG6_CPE0002621_assembly_filtered.fasta	Enterobacter hormaechei	Different Species
CPE	CM	1	DF	28	indirect	-282	hospital	234099wH3_CPE0002697_assembly_filtered.fasta	Klebsiella pneumoniae	234098wG6_CPE0002621_assembly_filtered.fasta	Enterobacter hormaechei	Different Species
CPE	CM	1	DF	29	indirect	-325	hospital	234099wH3_CPE0002697_assembly_filtered.fasta	Klebsiella pneumoniae	234098wG6_CPE0002621_assembly_filtered.fasta	Enterobacter hormaechei	Different Species
CPE	CM	1	DF	30	indirect	-330	hospital	234099wH3_CPE0002697_assembly_filtered.fasta	Klebsiella pneumoniae	234098wG6_CPE0002621_assembly_filtered.fasta	Enterobacter hormaechei	Different Species
CPE	CM	1	DF	31	indirect	-333	hospital	234099wH3_CPE0002697_assembly_filtered.fasta	Klebsiella pneumoniae	234098wG6_CPE0002621_assembly_filtered.fasta	Enterobacter hormaechei	Different Species
CPE	CM	1	DF	32	indirect	-337	hospital	234099wH3_CPE0002697_assembly_filtered.fasta	Klebsiella pneumoniae	234098wG6_CPE0002621_assembly_filtered.fasta	Enterobacter hormaechei	Different Species
CPE	CM	1	DF	33	indirect	-340	hospital	234099wH3_CPE0002697_assembly_filtered.fasta	Klebsiella pneumoniae	234098wG6_CPE0002621_assembly_filtered.fasta	Enterobacter hormaechei	Different Species
CPE	CM	1	DG	1	indirect	-25	hospital	234099wH3_CPE0002697_assembly_filtered.fasta	Klebsiella pneumoniae	234099wC4_CPE0002701_assembly_filtered.fasta	Escherichia coli	Different Species
CPE	CM	1	DG	2	indirect	-28	hospital	234099wH3_CPE0002697_assembly_filtered.fasta	Klebsiella pneumoniae	234099wC4_CPE0002701_assembly_filtered.fasta	Escherichia coli	Different Species
CPE	CM	1	DH	1	indirect	-828	hospital	234099wH3_CPE0002697_assembly_filtered.fasta	Klebsiella pneumoniae	234098wB11_CPE0002657_assembly_filtered.fasta	Escherichia coli	Different Species
CPE	CM	1	DH	2	indirect	-827	hospital	234099wH3_CPE0002697_assembly_filtered.fasta	Klebsiella pneumoniae	234098wB11_CPE0002657_assembly_filtered.fasta	Escherichia coli	Different Species
CPE	CM	1	DH	3	indirect	-826	hospital	234099wH3_CPE0002697_assembly_filtered.fasta	Klebsiella pneumoniae	234098wB11_CPE0002657_assembly_filtered.fasta	Escherichia coli	Different Species
CPE	CM	1	DH	4	indirect	-4	hospital	234099wH3_CPE0002697_assembly_filtered.fasta	Klebsiella pneumoniae	234098wB11_CPE0002657_assembly_filtered.fasta	Escherichia coli	Different Species
CPE	CM	1	DH	5	indirect	-205	hospital	234099wH3_CPE0002697_assembly_filtered.fasta	Klebsiella pneumoniae	234098wB11_CPE0002657_assembly_filtered.fasta	Escherichia coli	Different Species
CPE	CM	1	DH	6	indirect	-206	hospital	234099wH3_CPE0002697_assembly_filtered.fasta	Klebsiella pneumoniae	234098wB11_CPE0002657_assembly_filtered.fasta	Escherichia coli	Different Species
CPE	CM	1	DN	1	indirect	-7	hospital	234099wH3_CPE0002697_assembly_filtered.fasta	Klebsiella pneumoniae	234098wD4_CPE0002596_assembly_filtered.fasta	Citrobacter freundii	Different Species
CPE	CM	1	DO	1	indirect	-30	hospital	234099wH3_CPE0002697_assembly_filtered.fasta	Klebsiella pneumoniae	234098wC6_CPE0002617_assembly_filtered.fasta	Escherichia coli	Different Species
CPE	CM	1	DO	2	indirect	-26	hospital	234099wH3_CPE0002697_assembly_filtered.fasta	Klebsiella pneumoniae	234098wC6_CPE0002617_assembly_filtered.fasta	Escherichia coli	Different Species
CPE	CM	1	DO	3	indirect	-23	hospital	234099wH3_CPE0002697_assembly_filtered.fasta	Klebsiella pneumoniae	234098wC6_CPE0002617_assembly_filtered.fasta	Escherichia coli	Different Species
CPE	CM	1	DO	4	indirect	-16	hospital	234099wH3_CPE0002697_assembly_filtered.fasta	Klebsiella pneumoniae	234098wC6_CPE0002617_assembly_filtered.fasta	Escherichia coli	Different Species
CPE	CM	1	DP	1	indirect	-37	ward	234099wH3_CPE0002697_assembly_filtered.fasta	Klebsiella pneumoniae	234098wG2_CPE0002583_assembly_filtered.fasta	Citrobacter freundii	Different Species
CPE	CM	1	DP	2	indirect	-34	building	234099wH3_CPE0002697_assembly_filtered.fasta	Klebsiella pneumoniae	234098wG2_CPE0002583_assembly_filtered.fasta	Citrobacter freundii	Different Species
CPE	CM	1	DQ	1	indirect	-28	hospital	234099wH3_CPE0002697_assembly_filtered.fasta	Klebsiella pneumoniae	234098wF4_CPE0002598_assembly_filtered.fasta	Enterobacter hormaechei	Different Species
CPE	CM	1	DQ	2	indirect	-27	hospital	234099wH3_CPE0002697_assembly_filtered.fasta	Klebsiella pneumoniae	234098wF4_CPE0002598_assembly_filtered.fasta	Enterobacter hormaechei	Different Species
CPE	CM	1	DT	1	indirect	-9	hospital	234099wH3_CPE0002697_assembly_filtered.fasta	Klebsiella pneumoniae	234099wG1_CPE0002675_assembly_filtered.fasta	Enterobacter hormaechei	Different Species
CPE	CM	1	DW	1	indirect	-867	hospital	234099wH3_CPE0002697_assembly_filtered.fasta	Klebsiella pneumoniae	234099wG3_CPE0002696_assembly_filtered.fasta	Enterobacter hormaechei	Different Species
CPE	CM	1	DW	2	indirect	-862	hospital	234099wH3_CPE0002697_assembly_filtered.fasta	Klebsiella pneumoniae	234099wG3_CPE0002696_assembly_filtered.fasta	Enterobacter hormaechei	Different Species
CPE	CM	1	DW	4	indirect	-657	hospital	234099wH3_CPE0002697_assembly_filtered.fasta	Klebsiella pneumoniae	234099wG3_CPE0002696_assembly_filtered.fasta	Enterobacter hormaechei	Different Species
CPE	CM	1	DW	5	indirect	-574	hospital	234099wH3_CPE0002697_assembly_filtered.fasta	Klebsiella pneumoniae	234099wG3_CPE0002696_assembly_filtered.fasta	Enterobacter hormaechei	Different Species
CPE	CM	1	DW	8	indirect	-21	hospital	234099wH3_CPE0002697_assembly_filtered.fasta	Klebsiella pneumoniae	234099wG3_CPE0002696_assembly_filtered.fasta	Enterobacter hormaechei	Different Species
CPE	CM	1	DW	9	indirect	-24	hospital	234099wH3_CPE0002697_assembly_filtered.fasta	Klebsiella pneumoniae	234099wG3_CPE0002696_assembly_filtered.fasta	Enterobacter hormaechei	Different Species
CPE	CM	1	DX	1	indirect	-116	hospital	234099wH3_CPE0002697_assembly_filtered.fasta	Klebsiella pneumoniae	234098wE9_CPE0002644_assembly_filtered.fasta	Citrobacter freundii	Different Species
CPE	CM	1	DX	2	indirect	-49	hospital	234099wH3_CPE0002697_assembly_filtered.fasta	Klebsiella pneumoniae	234098wE9_CPE0002644_assembly_filtered.fasta	Citrobacter freundii	Different Species
CPE	CM	1	DX	3	indirect	-34	hospital	234099wH3_CPE0002697_assembly_filtered.fasta	Klebsiella pneumoniae	234098wE9_CPE0002644_assembly_filtered.fasta	Citrobacter freundii	Different Species
CPE	CM	1	DX	4	indirect	-32	hospital	234099wH3_CPE0002697_assembly_filtered.fasta	Klebsiella pneumoniae	234098wE9_CPE0002644_assembly_filtered.fasta	Citrobacter freundii	Different Species
CPE	CM	1	DY	1	indirect	-15	hospital	234099wH3_CPE0002697_assembly_filtered.fasta	Klebsiella pneumoniae	234098wH8_CPE0002638_assembly_filtered.fasta	Klebsiella pneumoniae	Same Species	22232	0.999917	0.661161	Klebsiella_pneumoniae_234099wH3_CPE0002697_assembly_plasmid_AA276	Klebsiella_pneumoniae_234098wH8_CPE0002638_assembly_plasmid_AA277	4
CPE	CM	1	DY	2	indirect	-14	hospital	234099wH3_CPE0002697_assembly_filtered.fasta	Klebsiella pneumoniae	234098wH8_CPE0002638_assembly_filtered.fasta	Klebsiella pneumoniae	Same Species	22232	0.999917	0.661161	Klebsiella_pneumoniae_234099wH3_CPE0002697_assembly_plasmid_AA276	Klebsiella_pneumoniae_234098wH8_CPE0002638_assembly_plasmid_AA277	4
CPE	CM	1	DZ	1	indirect	-838	hospital	234099wH3_CPE0002697_assembly_filtered.fasta	Klebsiella pneumoniae	234098wF1_CPE0002574_assembly_filtered.fasta	Klebsiella pneumoniae	Same Species	22661	0.999941	0.795175
CPE	CM	1	EA	1	indirect	-813	hospital	234099wH3_CPE0002697_assembly_filtered.fasta	Klebsiella pneumoniae	234099wE2_CPE0002681_assembly_filtered.fasta	Citrobacter amalonaticus	Different Species
CPE	CM	1	EA	2	indirect	-803	hospital	234099wH3_CPE0002697_assembly_filtered.fasta	Klebsiella pneumoniae	234099wE2_CPE0002681_assembly_filtered.fasta	Citrobacter amalonaticus	Different Species
CPE	CM	1	EA	3	indirect	-707	hospital	234099wH3_CPE0002697_assembly_filtered.fasta	Klebsiella pneumoniae	234099wE2_CPE0002681_assembly_filtered.fasta	Citrobacter amalonaticus	Different Species
CPE	CM	1	EA	4	indirect	-582	hospital	234099wH3_CPE0002697_assembly_filtered.fasta	Klebsiella pneumoniae	234099wE2_CPE0002681_assembly_filtered.fasta	Citrobacter amalonaticus	Different Species
CPE	CM	1	EA	5	indirect	-577	hospital	234099wH3_CPE0002697_assembly_filtered.fasta	Klebsiella pneumoniae	234099wE2_CPE0002681_assembly_filtered.fasta	Citrobacter amalonaticus	Different Species
CPE	CM	1	EA	6	indirect	-419	hospital	234099wH3_CPE0002697_assembly_filtered.fasta	Klebsiella pneumoniae	234099wE2_CPE0002681_assembly_filtered.fasta	Citrobacter amalonaticus	Different Species
CPE	CM	1	EA	7	indirect	-287	hospital	234099wH3_CPE0002697_assembly_filtered.fasta	Klebsiella pneumoniae	234099wE2_CPE0002681_assembly_filtered.fasta	Citrobacter amalonaticus	Different Species
CPE	CM	1	EA	8	indirect	-17	hospital	234099wH3_CPE0002697_assembly_filtered.fasta	Klebsiella pneumoniae	234099wE2_CPE0002681_assembly_filtered.fasta	Citrobacter amalonaticus	Different Species
CPE	CM	1	EA	9	indirect	-18	hospital	234099wH3_CPE0002697_assembly_filtered.fasta	Klebsiella pneumoniae	234099wE2_CPE0002681_assembly_filtered.fasta	Citrobacter amalonaticus	Different Species
CPE	CM	1	EA	10	indirect	-91	ward	234099wH3_CPE0002697_assembly_filtered.fasta	Klebsiella pneumoniae	234099wE2_CPE0002681_assembly_filtered.fasta	Citrobacter amalonaticus	Different Species
CPE	CM	1	EA	11	indirect	-208	hospital	234099wH3_CPE0002697_assembly_filtered.fasta	Klebsiella pneumoniae	234099wE2_CPE0002681_assembly_filtered.fasta	Citrobacter amalonaticus	Different Species
CPE	CM	1	EC	1	indirect	-830	hospital	234099wH3_CPE0002697_assembly_filtered.fasta	Klebsiella pneumoniae	234098wC7_CPE0002625_assembly_filtered.fasta	Klebsiella pneumoniae	Same Species	22689	0.999946	0.8
CPE	CM	1	EC	2	indirect	-726	ward	234099wH3_CPE0002697_assembly_filtered.fasta	Klebsiella pneumoniae	234098wC7_CPE0002625_assembly_filtered.fasta	Klebsiella pneumoniae	Same Species	22689	0.999946	0.8
CPE	CM	1	EC	3	indirect	-589	ward	234099wH3_CPE0002697_assembly_filtered.fasta	Klebsiella pneumoniae	234098wC7_CPE0002625_assembly_filtered.fasta	Klebsiella pneumoniae	Same Species	22689	0.999946	0.8
CPE	CM	1	EC	4	indirect	-502	hospital	234099wH3_CPE0002697_assembly_filtered.fasta	Klebsiella pneumoniae	234098wC7_CPE0002625_assembly_filtered.fasta	Klebsiella pneumoniae	Same Species	22689	0.999946	0.8
CPE	CM	1	EC	5	indirect	-494	hospital	234099wH3_CPE0002697_assembly_filtered.fasta	Klebsiella pneumoniae	234098wC7_CPE0002625_assembly_filtered.fasta	Klebsiella pneumoniae	Same Species	22689	0.999946	0.8
CPE	CM	1	EC	6	indirect	-492	hospital	234099wH3_CPE0002697_assembly_filtered.fasta	Klebsiella pneumoniae	234098wC7_CPE0002625_assembly_filtered.fasta	Klebsiella pneumoniae	Same Species	22689	0.999946	0.8
CPE	CM	1	EC	7	indirect	-477	hospital	234099wH3_CPE0002697_assembly_filtered.fasta	Klebsiella pneumoniae	234098wC7_CPE0002625_assembly_filtered.fasta	Klebsiella pneumoniae	Same Species	22689	0.999946	0.8
CPE	CM	1	EC	8	indirect	-474	hospital	234099wH3_CPE0002697_assembly_filtered.fasta	Klebsiella pneumoniae	234098wC7_CPE0002625_assembly_filtered.fasta	Klebsiella pneumoniae	Same Species	22689	0.999946	0.8
CPE	CM	1	EC	9	indirect	-473	hospital	234099wH3_CPE0002697_assembly_filtered.fasta	Klebsiella pneumoniae	234098wC7_CPE0002625_assembly_filtered.fasta	Klebsiella pneumoniae	Same Species	22689	0.999946	0.8
CPE	CM	1	EC	10	indirect	-449	hospital	234099wH3_CPE0002697_assembly_filtered.fasta	Klebsiella pneumoniae	234098wC7_CPE0002625_assembly_filtered.fasta	Klebsiella pneumoniae	Same Species	22689	0.999946	0.8
CPE	CM	1	EC	11	indirect	-443	hospital	234099wH3_CPE0002697_assembly_filtered.fasta	Klebsiella pneumoniae	234098wC7_CPE0002625_assembly_filtered.fasta	Klebsiella pneumoniae	Same Species	22689	0.999946	0.8
CPE	CM	1	EC	12	indirect	-413	hospital	234099wH3_CPE0002697_assembly_filtered.fasta	Klebsiella pneumoniae	234098wC7_CPE0002625_assembly_filtered.fasta	Klebsiella pneumoniae	Same Species	22689	0.999946	0.8
CPE	CM	1	EC	13	indirect	-302	building	234099wH3_CPE0002697_assembly_filtered.fasta	Klebsiella pneumoniae	234098wC7_CPE0002625_assembly_filtered.fasta	Klebsiella pneumoniae	Same Species	22689	0.999946	0.8
CPE	CM	1	EC	14	indirect	-21	ward	234099wH3_CPE0002697_assembly_filtered.fasta	Klebsiella pneumoniae	234098wC7_CPE0002625_assembly_filtered.fasta	Klebsiella pneumoniae	Same Species	22689	0.999946	0.8
CPE	CM	1	EC	15	indirect	-166	hospital	234099wH3_CPE0002697_assembly_filtered.fasta	Klebsiella pneumoniae	234098wC7_CPE0002625_assembly_filtered.fasta	Klebsiella pneumoniae	Same Species	22689	0.999946	0.8
CPE	CM	1	EC	16	indirect	-168	building	234099wH3_CPE0002697_assembly_filtered.fasta	Klebsiella pneumoniae	234098wC7_CPE0002625_assembly_filtered.fasta	Klebsiella pneumoniae	Same Species	22689	0.999946	0.8
CPE	CM	1	ED	1	indirect	-58	hospital	234099wH3_CPE0002697_assembly_filtered.fasta	Klebsiella pneumoniae	234098wH5_CPE0002614_assembly_filtered.fasta	Klebsiella pneumoniae	Same Species	23722	0.999945	0.769898	Klebsiella_pneumoniae_234099wH3_CPE0002697_assembly_plasmid_AA103	Klebsiella_pneumoniae_234098wH5_CPE0002614_assembly_plasmid_AA103	2
CPE	CM	1	ED	2	indirect	-49	hospital	234099wH3_CPE0002697_assembly_filtered.fasta	Klebsiella pneumoniae	234098wH5_CPE0002614_assembly_filtered.fasta	Klebsiella pneumoniae	Same Species	23722	0.999945	0.769898	Klebsiella_pneumoniae_234099wH3_CPE0002697_assembly_plasmid_AA103	Klebsiella_pneumoniae_234098wH5_CPE0002614_assembly_plasmid_AA103	2
CPE	CM	1	ED	3	indirect	-25	hospital	234099wH3_CPE0002697_assembly_filtered.fasta	Klebsiella pneumoniae	234098wH5_CPE0002614_assembly_filtered.fasta	Klebsiella pneumoniae	Same Species	23722	0.999945	0.769898	Klebsiella_pneumoniae_234099wH3_CPE0002697_assembly_plasmid_AA103	Klebsiella_pneumoniae_234098wH5_CPE0002614_assembly_plasmid_AA103	2
CPE	CM	1	ED	4	indirect	-23	hospital	234099wH3_CPE0002697_assembly_filtered.fasta	Klebsiella pneumoniae	234098wH5_CPE0002614_assembly_filtered.fasta	Klebsiella pneumoniae	Same Species	23722	0.999945	0.769898	Klebsiella_pneumoniae_234099wH3_CPE0002697_assembly_plasmid_AA103	Klebsiella_pneumoniae_234098wH5_CPE0002614_assembly_plasmid_AA103	2
CPE	CM	1	EE	1	indirect	-2	hospital	234099wH3_CPE0002697_assembly_filtered.fasta	Klebsiella pneumoniae	234098wA11_CPE0002656_assembly_filtered.fasta	Escherichia coli	Different Species
CPE	CM	1	EE	1	indirect	-2	hospital	234099wH3_CPE0002697_assembly_filtered.fasta	Klebsiella pneumoniae	234098wD12_CPE0002667_assembly_filtered.fasta	Escherichia coli	Different Species
CPE	CM	1	EE	2	direct	1	hospital	234099wH3_CPE0002697_assembly_filtered.fasta	Klebsiella pneumoniae	234098wA11_CPE0002656_assembly_filtered.fasta	Escherichia coli	Different Species
CPE	CM	1	EE	2	direct	1	hospital	234099wH3_CPE0002697_assembly_filtered.fasta	Klebsiella pneumoniae	234098wD12_CPE0002667_assembly_filtered.fasta	Escherichia coli	Different Species
CPE	CM	1	EE	3	indirect	-1	hospital	234099wH3_CPE0002697_assembly_filtered.fasta	Klebsiella pneumoniae	234098wA11_CPE0002656_assembly_filtered.fasta	Escherichia coli	Different Species
CPE	CM	1	EE	3	indirect	-1	hospital	234099wH3_CPE0002697_assembly_filtered.fasta	Klebsiella pneumoniae	234098wD12_CPE0002667_assembly_filtered.fasta	Escherichia coli	Different Species
CPE	CM	1	EE	4	indirect	-2	building	234099wH3_CPE0002697_assembly_filtered.fasta	Klebsiella pneumoniae	234098wA11_CPE0002656_assembly_filtered.fasta	Escherichia coli	Different Species
CPE	CM	1	EE	4	indirect	-2	building	234099wH3_CPE0002697_assembly_filtered.fasta	Klebsiella pneumoniae	234098wD12_CPE0002667_assembly_filtered.fasta	Escherichia coli	Different Species
CPE	CM	1	EE	5	indirect	-6	hospital	234099wH3_CPE0002697_assembly_filtered.fasta	Klebsiella pneumoniae	234098wA11_CPE0002656_assembly_filtered.fasta	Escherichia coli	Different Species
CPE	CM	1	EE	5	indirect	-6	hospital	234099wH3_CPE0002697_assembly_filtered.fasta	Klebsiella pneumoniae	234098wD12_CPE0002667_assembly_filtered.fasta	Escherichia coli	Different Species
CPE	CM	1	EG	10	indirect	-36	hospital	234099wH3_CPE0002697_assembly_filtered.fasta	Klebsiella pneumoniae	234098wB9_CPE0002641_assembly_filtered.fasta	Enterobacter hormaechei	Different Species
CPE	CM	1	EG	13	indirect	-2	hospital	234099wH3_CPE0002697_assembly_filtered.fasta	Klebsiella pneumoniae	234098wB9_CPE0002641_assembly_filtered.fasta	Enterobacter hormaechei	Different Species
CPE	CM	1	EI	1	indirect	-419	hospital	234099wH3_CPE0002697_assembly_filtered.fasta	Klebsiella pneumoniae	234099wB3_CPE0002688_assembly_filtered.fasta	Escherichia coli	Different Species
CPE	CM	1	EI	6	indirect	-17	hospital	234099wH3_CPE0002697_assembly_filtered.fasta	Klebsiella pneumoniae	234099wB3_CPE0002688_assembly_filtered.fasta	Escherichia coli	Different Species
CPE	CM	1	EI	7	indirect	-21	hospital	234099wH3_CPE0002697_assembly_filtered.fasta	Klebsiella pneumoniae	234099wB3_CPE0002688_assembly_filtered.fasta	Escherichia coli	Different Species
CPE	CM	1	EI	8	indirect	-43	hospital	234099wH3_CPE0002697_assembly_filtered.fasta	Klebsiella pneumoniae	234099wB3_CPE0002688_assembly_filtered.fasta	Escherichia coli	Different Species
CPE	CM	1	EI	9	indirect	-63	hospital	234099wH3_CPE0002697_assembly_filtered.fasta	Klebsiella pneumoniae	234099wB3_CPE0002688_assembly_filtered.fasta	Escherichia coli	Different Species
CPE	CM	1	EI	10	indirect	-64	hospital	234099wH3_CPE0002697_assembly_filtered.fasta	Klebsiella pneumoniae	234099wB3_CPE0002688_assembly_filtered.fasta	Escherichia coli	Different Species
CPE	CM	1	EI	11	indirect	-71	hospital	234099wH3_CPE0002697_assembly_filtered.fasta	Klebsiella pneumoniae	234099wB3_CPE0002688_assembly_filtered.fasta	Escherichia coli	Different Species
CPE	CM	1	EI	12	indirect	-78	hospital	234099wH3_CPE0002697_assembly_filtered.fasta	Klebsiella pneumoniae	234099wB3_CPE0002688_assembly_filtered.fasta	Escherichia coli	Different Species
CPE	CM	1	EI	13	indirect	-84	hospital	234099wH3_CPE0002697_assembly_filtered.fasta	Klebsiella pneumoniae	234099wB3_CPE0002688_assembly_filtered.fasta	Escherichia coli	Different Species
CPE	CM	1	EI	14	indirect	-88	hospital	234099wH3_CPE0002697_assembly_filtered.fasta	Klebsiella pneumoniae	234099wB3_CPE0002688_assembly_filtered.fasta	Escherichia coli	Different Species
CPE	CM	1	EI	15	indirect	-101	hospital	234099wH3_CPE0002697_assembly_filtered.fasta	Klebsiella pneumoniae	234099wB3_CPE0002688_assembly_filtered.fasta	Escherichia coli	Different Species
CPE	CM	1	EI	16	indirect	-102	hospital	234099wH3_CPE0002697_assembly_filtered.fasta	Klebsiella pneumoniae	234099wB3_CPE0002688_assembly_filtered.fasta	Escherichia coli	Different Species
CPE	CM	1	EI	17	indirect	-152	hospital	234099wH3_CPE0002697_assembly_filtered.fasta	Klebsiella pneumoniae	234099wB3_CPE0002688_assembly_filtered.fasta	Escherichia coli	Different Species
CPE	CM	1	EI	18	indirect	-153	hospital	234099wH3_CPE0002697_assembly_filtered.fasta	Klebsiella pneumoniae	234099wB3_CPE0002688_assembly_filtered.fasta	Escherichia coli	Different Species
CPE	CM	1	EL	1	indirect	-540	hospital	234099wH3_CPE0002697_assembly_filtered.fasta	Klebsiella pneumoniae	234098wF7_CPE0002628_assembly_filtered.fasta	Klebsiella pneumoniae	Same Species	3059	0.99996	0.524487
CPE	CM	1	EL	1	indirect	-540	hospital	234099wH3_CPE0002697_assembly_filtered.fasta	Klebsiella pneumoniae	234098wC8_CPE0002633_assembly_filtered.fasta	Klebsiella pneumoniae	Same Species	3054	0.999972	0.56562
CPE	CM	1	EL	2	indirect	-533	hospital	234099wH3_CPE0002697_assembly_filtered.fasta	Klebsiella pneumoniae	234098wF7_CPE0002628_assembly_filtered.fasta	Klebsiella pneumoniae	Same Species	3059	0.99996	0.524487
CPE	CM	1	EL	2	indirect	-533	hospital	234099wH3_CPE0002697_assembly_filtered.fasta	Klebsiella pneumoniae	234098wC8_CPE0002633_assembly_filtered.fasta	Klebsiella pneumoniae	Same Species	3054	0.999972	0.56562
CPE	CM	1	EL	5	indirect	-180	hospital	234099wH3_CPE0002697_assembly_filtered.fasta	Klebsiella pneumoniae	234098wF7_CPE0002628_assembly_filtered.fasta	Klebsiella pneumoniae	Same Species	3059	0.99996	0.524487
CPE	CM	1	EL	5	indirect	-180	hospital	234099wH3_CPE0002697_assembly_filtered.fasta	Klebsiella pneumoniae	234098wC8_CPE0002633_assembly_filtered.fasta	Klebsiella pneumoniae	Same Species	3054	0.999972	0.56562
CPE	CM	1	EL	23	indirect	-176	hospital	234099wH3_CPE0002697_assembly_filtered.fasta	Klebsiella pneumoniae	234098wF7_CPE0002628_assembly_filtered.fasta	Klebsiella pneumoniae	Same Species	3059	0.99996	0.524487
CPE	CM	1	EL	23	indirect	-176	hospital	234099wH3_CPE0002697_assembly_filtered.fasta	Klebsiella pneumoniae	234098wC8_CPE0002633_assembly_filtered.fasta	Klebsiella pneumoniae	Same Species	3054	0.999972	0.56562
CPE	CM	1	EL	24	indirect	-177	hospital	234099wH3_CPE0002697_assembly_filtered.fasta	Klebsiella pneumoniae	234098wF7_CPE0002628_assembly_filtered.fasta	Klebsiella pneumoniae	Same Species	3059	0.99996	0.524487
CPE	CM	1	EL	24	indirect	-177	hospital	234099wH3_CPE0002697_assembly_filtered.fasta	Klebsiella pneumoniae	234098wC8_CPE0002633_assembly_filtered.fasta	Klebsiella pneumoniae	Same Species	3054	0.999972	0.56562
CPE	CM	1	EL	26	indirect	-179	hospital	234099wH3_CPE0002697_assembly_filtered.fasta	Klebsiella pneumoniae	234098wF7_CPE0002628_assembly_filtered.fasta	Klebsiella pneumoniae	Same Species	3059	0.99996	0.524487
CPE	CM	1	EL	26	indirect	-179	hospital	234099wH3_CPE0002697_assembly_filtered.fasta	Klebsiella pneumoniae	234098wC8_CPE0002633_assembly_filtered.fasta	Klebsiella pneumoniae	Same Species	3054	0.999972	0.56562
CPE	CM	1	EM	1	indirect	-43	hospital	234099wH3_CPE0002697_assembly_filtered.fasta	Klebsiella pneumoniae	234098wC5_CPE0002606_assembly_filtered.fasta	Klebsiella pneumoniae	Same Species	21684	0.999851	0.6816
CPE	CM	1	ER	2	indirect	-13	hospital	234099wH3_CPE0002697_assembly_filtered.fasta	Klebsiella pneumoniae	234098wC9_CPE0002642_assembly_filtered.fasta	Enterobacter cloacae	Different Species
CPE	CM	1	ER	2	indirect	-13	hospital	234099wH3_CPE0002697_assembly_filtered.fasta	Klebsiella pneumoniae	234098wD9_CPE0002643_assembly_filtered.fasta	Enterobacter hormaechei	Different Species
CPE	CM	1	ER	3	indirect	-9	hospital	234099wH3_CPE0002697_assembly_filtered.fasta	Klebsiella pneumoniae	234098wC9_CPE0002642_assembly_filtered.fasta	Enterobacter cloacae	Different Species
CPE	CM	1	ER	3	indirect	-9	hospital	234099wH3_CPE0002697_assembly_filtered.fasta	Klebsiella pneumoniae	234098wD9_CPE0002643_assembly_filtered.fasta	Enterobacter hormaechei	Different Species
CPE	CM	1	ER	4	indirect	-209	hospital	234099wH3_CPE0002697_assembly_filtered.fasta	Klebsiella pneumoniae	234098wC9_CPE0002642_assembly_filtered.fasta	Enterobacter cloacae	Different Species
CPE	CM	1	ER	4	indirect	-209	hospital	234099wH3_CPE0002697_assembly_filtered.fasta	Klebsiella pneumoniae	234098wD9_CPE0002643_assembly_filtered.fasta	Enterobacter hormaechei	Different Species
CPE	CM	1	EU	4	indirect	-5	hospital	234099wH3_CPE0002697_assembly_filtered.fasta	Klebsiella pneumoniae	234098wH10_CPE0002655_assembly_filtered.fasta	Escherichia coli	Different Species
CPE	CM	1	EW	1	indirect	-728	hospital	234099wH3_CPE0002697_assembly_filtered.fasta	Klebsiella pneumoniae	234099wF4_CPE0002704_assembly_filtered.fasta	Klebsiella pneumoniae	Same Species	22545	0.999924	0.831912	Klebsiella_pneumoniae_234099wH3_CPE0002697_assembly_plasmid_AA276	Klebsiella_pneumoniae_234099wF4_CPE0002704_assembly_plasmid_AA276	5
CPE	CM	1	EW	2	indirect	-727	hospital	234099wH3_CPE0002697_assembly_filtered.fasta	Klebsiella pneumoniae	234099wF4_CPE0002704_assembly_filtered.fasta	Klebsiella pneumoniae	Same Species	22545	0.999924	0.831912	Klebsiella_pneumoniae_234099wH3_CPE0002697_assembly_plasmid_AA276	Klebsiella_pneumoniae_234099wF4_CPE0002704_assembly_plasmid_AA276	5
CPE	CM	1	EW	3	indirect	-723	hospital	234099wH3_CPE0002697_assembly_filtered.fasta	Klebsiella pneumoniae	234099wF4_CPE0002704_assembly_filtered.fasta	Klebsiella pneumoniae	Same Species	22545	0.999924	0.831912	Klebsiella_pneumoniae_234099wH3_CPE0002697_assembly_plasmid_AA276	Klebsiella_pneumoniae_234099wF4_CPE0002704_assembly_plasmid_AA276	5
CPE	CM	1	EW	4	indirect	-721	hospital	234099wH3_CPE0002697_assembly_filtered.fasta	Klebsiella pneumoniae	234099wF4_CPE0002704_assembly_filtered.fasta	Klebsiella pneumoniae	Same Species	22545	0.999924	0.831912	Klebsiella_pneumoniae_234099wH3_CPE0002697_assembly_plasmid_AA276	Klebsiella_pneumoniae_234099wF4_CPE0002704_assembly_plasmid_AA276	5
CPE	CM	1	EW	5	indirect	-715	hospital	234099wH3_CPE0002697_assembly_filtered.fasta	Klebsiella pneumoniae	234099wF4_CPE0002704_assembly_filtered.fasta	Klebsiella pneumoniae	Same Species	22545	0.999924	0.831912	Klebsiella_pneumoniae_234099wH3_CPE0002697_assembly_plasmid_AA276	Klebsiella_pneumoniae_234099wF4_CPE0002704_assembly_plasmid_AA276	5
CPE	CM	1	EW	6	indirect	-344	hospital	234099wH3_CPE0002697_assembly_filtered.fasta	Klebsiella pneumoniae	234099wF4_CPE0002704_assembly_filtered.fasta	Klebsiella pneumoniae	Same Species	22545	0.999924	0.831912	Klebsiella_pneumoniae_234099wH3_CPE0002697_assembly_plasmid_AA276	Klebsiella_pneumoniae_234099wF4_CPE0002704_assembly_plasmid_AA276	5
CPE	CM	1	EW	7	indirect	-17	hospital	234099wH3_CPE0002697_assembly_filtered.fasta	Klebsiella pneumoniae	234099wF4_CPE0002704_assembly_filtered.fasta	Klebsiella pneumoniae	Same Species	22545	0.999924	0.831912	Klebsiella_pneumoniae_234099wH3_CPE0002697_assembly_plasmid_AA276	Klebsiella_pneumoniae_234099wF4_CPE0002704_assembly_plasmid_AA276	5
CPE	CM	1	EW	8	direct	1	hospital	234099wH3_CPE0002697_assembly_filtered.fasta	Klebsiella pneumoniae	234099wF4_CPE0002704_assembly_filtered.fasta	Klebsiella pneumoniae	Same Species	22545	0.999924	0.831912	Klebsiella_pneumoniae_234099wH3_CPE0002697_assembly_plasmid_AA276	Klebsiella_pneumoniae_234099wF4_CPE0002704_assembly_plasmid_AA276	5
CPE	CM	1	EW	9	indirect	-6	hospital	234099wH3_CPE0002697_assembly_filtered.fasta	Klebsiella pneumoniae	234099wF4_CPE0002704_assembly_filtered.fasta	Klebsiella pneumoniae	Same Species	22545	0.999924	0.831912	Klebsiella_pneumoniae_234099wH3_CPE0002697_assembly_plasmid_AA276	Klebsiella_pneumoniae_234099wF4_CPE0002704_assembly_plasmid_AA276	5
CPE	CM	1	EW	10	indirect	-18	hospital	234099wH3_CPE0002697_assembly_filtered.fasta	Klebsiella pneumoniae	234099wF4_CPE0002704_assembly_filtered.fasta	Klebsiella pneumoniae	Same Species	22545	0.999924	0.831912	Klebsiella_pneumoniae_234099wH3_CPE0002697_assembly_plasmid_AA276	Klebsiella_pneumoniae_234099wF4_CPE0002704_assembly_plasmid_AA276	5
CPE	CM	1	EW	11	indirect	-19	hospital	234099wH3_CPE0002697_assembly_filtered.fasta	Klebsiella pneumoniae	234099wF4_CPE0002704_assembly_filtered.fasta	Klebsiella pneumoniae	Same Species	22545	0.999924	0.831912	Klebsiella_pneumoniae_234099wH3_CPE0002697_assembly_plasmid_AA276	Klebsiella_pneumoniae_234099wF4_CPE0002704_assembly_plasmid_AA276	5
CPE	CM	1	EW	12	indirect	-223	hospital	234099wH3_CPE0002697_assembly_filtered.fasta	Klebsiella pneumoniae	234099wF4_CPE0002704_assembly_filtered.fasta	Klebsiella pneumoniae	Same Species	22545	0.999924	0.831912	Klebsiella_pneumoniae_234099wH3_CPE0002697_assembly_plasmid_AA276	Klebsiella_pneumoniae_234099wF4_CPE0002704_assembly_plasmid_AA276	5
CPE	CM	1	EW	13	indirect	-243	hospital	234099wH3_CPE0002697_assembly_filtered.fasta	Klebsiella pneumoniae	234099wF4_CPE0002704_assembly_filtered.fasta	Klebsiella pneumoniae	Same Species	22545	0.999924	0.831912	Klebsiella_pneumoniae_234099wH3_CPE0002697_assembly_plasmid_AA276	Klebsiella_pneumoniae_234099wF4_CPE0002704_assembly_plasmid_AA276	5
CPE	CM	1	EW	14	indirect	-246	hospital	234099wH3_CPE0002697_assembly_filtered.fasta	Klebsiella pneumoniae	234099wF4_CPE0002704_assembly_filtered.fasta	Klebsiella pneumoniae	Same Species	22545	0.999924	0.831912	Klebsiella_pneumoniae_234099wH3_CPE0002697_assembly_plasmid_AA276	Klebsiella_pneumoniae_234099wF4_CPE0002704_assembly_plasmid_AA276	5
CPE	CM	1	EW	15	indirect	-274	hospital	234099wH3_CPE0002697_assembly_filtered.fasta	Klebsiella pneumoniae	234099wF4_CPE0002704_assembly_filtered.fasta	Klebsiella pneumoniae	Same Species	22545	0.999924	0.831912	Klebsiella_pneumoniae_234099wH3_CPE0002697_assembly_plasmid_AA276	Klebsiella_pneumoniae_234099wF4_CPE0002704_assembly_plasmid_AA276	5
CPE	CM	1	EW	16	indirect	-281	hospital	234099wH3_CPE0002697_assembly_filtered.fasta	Klebsiella pneumoniae	234099wF4_CPE0002704_assembly_filtered.fasta	Klebsiella pneumoniae	Same Species	22545	0.999924	0.831912	Klebsiella_pneumoniae_234099wH3_CPE0002697_assembly_plasmid_AA276	Klebsiella_pneumoniae_234099wF4_CPE0002704_assembly_plasmid_AA276	5
CPE	CM	1	EX	1	indirect	-166	hospital	234099wH3_CPE0002697_assembly_filtered.fasta	Klebsiella pneumoniae	234099wC3_CPE0002690_assembly_filtered.fasta	Enterobacter hormaechei	Different Species
CPE	CM	1	EX	2	indirect	-124	hospital	234099wH3_CPE0002697_assembly_filtered.fasta	Klebsiella pneumoniae	234099wC3_CPE0002690_assembly_filtered.fasta	Enterobacter hormaechei	Different Species
CPE	CM	1	EX	3	indirect	-110	hospital	234099wH3_CPE0002697_assembly_filtered.fasta	Klebsiella pneumoniae	234099wC3_CPE0002690_assembly_filtered.fasta	Enterobacter hormaechei	Different Species
CPE	CM	1	EX	4	indirect	-54	hospital	234099wH3_CPE0002697_assembly_filtered.fasta	Klebsiella pneumoniae	234099wC3_CPE0002690_assembly_filtered.fasta	Enterobacter hormaechei	Different Species
CPE	CM	1	EX	5	indirect	-49	hospital	234099wH3_CPE0002697_assembly_filtered.fasta	Klebsiella pneumoniae	234099wC3_CPE0002690_assembly_filtered.fasta	Enterobacter hormaechei	Different Species
CPE	CM	1	EX	6	indirect	-43	hospital	234099wH3_CPE0002697_assembly_filtered.fasta	Klebsiella pneumoniae	234099wC3_CPE0002690_assembly_filtered.fasta	Enterobacter hormaechei	Different Species
CPE	CM	1	EX	7	indirect	-33	hospital	234099wH3_CPE0002697_assembly_filtered.fasta	Klebsiella pneumoniae	234099wC3_CPE0002690_assembly_filtered.fasta	Enterobacter hormaechei	Different Species
CPE	CM	1	EX	8	direct	1	hospital	234099wH3_CPE0002697_assembly_filtered.fasta	Klebsiella pneumoniae	234099wC3_CPE0002690_assembly_filtered.fasta	Enterobacter hormaechei	Different Species
CPE	CM	1	EX	9	indirect	-55	hospital	234099wH3_CPE0002697_assembly_filtered.fasta	Klebsiella pneumoniae	234099wC3_CPE0002690_assembly_filtered.fasta	Enterobacter hormaechei	Different Species
CPE	CM	1	EX	10	indirect	-70	hospital	234099wH3_CPE0002697_assembly_filtered.fasta	Klebsiella pneumoniae	234099wC3_CPE0002690_assembly_filtered.fasta	Enterobacter hormaechei	Different Species
CPE	CM	1	EX	11	indirect	-97	hospital	234099wH3_CPE0002697_assembly_filtered.fasta	Klebsiella pneumoniae	234099wC3_CPE0002690_assembly_filtered.fasta	Enterobacter hormaechei	Different Species
CPE	CM	1	EX	12	indirect	-105	hospital	234099wH3_CPE0002697_assembly_filtered.fasta	Klebsiella pneumoniae	234099wC3_CPE0002690_assembly_filtered.fasta	Enterobacter hormaechei	Different Species
CPE	CM	1	EX	13	indirect	-121	hospital	234099wH3_CPE0002697_assembly_filtered.fasta	Klebsiella pneumoniae	234099wC3_CPE0002690_assembly_filtered.fasta	Enterobacter hormaechei	Different Species
CPE	CM	1	EX	14	indirect	-125	hospital	234099wH3_CPE0002697_assembly_filtered.fasta	Klebsiella pneumoniae	234099wC3_CPE0002690_assembly_filtered.fasta	Enterobacter hormaechei	Different Species
CPE	CM	1	EY	7	indirect	-94	hospital	234099wH3_CPE0002697_assembly_filtered.fasta	Klebsiella pneumoniae	234098wG4_CPE0002599_assembly_filtered.fasta	Citrobacter freundii	Different Species
CPE	CM	1	EY	8	indirect	-90	hospital	234099wH3_CPE0002697_assembly_filtered.fasta	Klebsiella pneumoniae	234098wG4_CPE0002599_assembly_filtered.fasta	Citrobacter freundii	Different Species
CPE	CM	1	EY	9	indirect	-34	hospital	234099wH3_CPE0002697_assembly_filtered.fasta	Klebsiella pneumoniae	234098wG4_CPE0002599_assembly_filtered.fasta	Citrobacter freundii	Different Species
CPE	CM	1	EY	10	indirect	-31	hospital	234099wH3_CPE0002697_assembly_filtered.fasta	Klebsiella pneumoniae	234098wG4_CPE0002599_assembly_filtered.fasta	Citrobacter freundii	Different Species
CPE	CM	1	EY	11	indirect	-30	hospital	234099wH3_CPE0002697_assembly_filtered.fasta	Klebsiella pneumoniae	234098wG4_CPE0002599_assembly_filtered.fasta	Citrobacter freundii	Different Species
CPE	CM	1	EY	12	indirect	-28	hospital	234099wH3_CPE0002697_assembly_filtered.fasta	Klebsiella pneumoniae	234098wG4_CPE0002599_assembly_filtered.fasta	Citrobacter freundii	Different Species
CPE	CM	1	EY	13	indirect	-18	hospital	234099wH3_CPE0002697_assembly_filtered.fasta	Klebsiella pneumoniae	234098wG4_CPE0002599_assembly_filtered.fasta	Citrobacter freundii	Different Species
CPE	CM	1	EZ	2	indirect	-607	hospital	234099wH3_CPE0002697_assembly_filtered.fasta	Klebsiella pneumoniae	234098wD1_CPE0002572_assembly_filtered.fasta	Klebsiella pneumoniae	Same Species	23344	0.999754	0.760047
CPE	CM	1	FA	1	direct	1	hospital	234099wH3_CPE0002697_assembly_filtered.fasta	Klebsiella pneumoniae	234099wE1_CPE0002673_assembly_filtered.fasta	Klebsiella pneumoniae	Same Species	22299	0.999909	0.780971
CPE	CM	1	FA	2	indirect	-7	hospital	234099wH3_CPE0002697_assembly_filtered.fasta	Klebsiella pneumoniae	234099wE1_CPE0002673_assembly_filtered.fasta	Klebsiella pneumoniae	Same Species	22299	0.999909	0.780971
CPE	CM	1	FB	1	indirect	-12	hospital	234099wH3_CPE0002697_assembly_filtered.fasta	Klebsiella pneumoniae	234099wD2_CPE0002680_assembly_filtered.fasta	Klebsiella pneumoniae	Same Species	22470	0.999911	0.75654
CPE	CM	1	FG	2	indirect	-32	hospital	234099wH3_CPE0002697_assembly_filtered.fasta	Klebsiella pneumoniae	234098wC4_CPE0002595_assembly_filtered.fasta	Escherichia coli	Different Species
CPE	CM	1	FG	3	indirect	-8	hospital	234099wH3_CPE0002697_assembly_filtered.fasta	Klebsiella pneumoniae	234098wC4_CPE0002595_assembly_filtered.fasta	Escherichia coli	Different Species
CPE	CM	1	FI	1	indirect	-418	hospital	234099wH3_CPE0002697_assembly_filtered.fasta	Klebsiella pneumoniae	234099wD3_CPE0002691_assembly_filtered.fasta	Klebsiella pneumoniae	Same Species	22775	0.999916	0.753747
CPE	CM	1	FI	2	indirect	-410	hospital	234099wH3_CPE0002697_assembly_filtered.fasta	Klebsiella pneumoniae	234099wD3_CPE0002691_assembly_filtered.fasta	Klebsiella pneumoniae	Same Species	22775	0.999916	0.753747
CPE	CM	1	FI	3	indirect	-400	hospital	234099wH3_CPE0002697_assembly_filtered.fasta	Klebsiella pneumoniae	234099wD3_CPE0002691_assembly_filtered.fasta	Klebsiella pneumoniae	Same Species	22775	0.999916	0.753747
CPE	CM	1	FI	4	indirect	-387	hospital	234099wH3_CPE0002697_assembly_filtered.fasta	Klebsiella pneumoniae	234099wD3_CPE0002691_assembly_filtered.fasta	Klebsiella pneumoniae	Same Species	22775	0.999916	0.753747
CPE	CM	1	FI	5	indirect	-384	hospital	234099wH3_CPE0002697_assembly_filtered.fasta	Klebsiella pneumoniae	234099wD3_CPE0002691_assembly_filtered.fasta	Klebsiella pneumoniae	Same Species	22775	0.999916	0.753747
CPE	CM	1	FI	6	indirect	-223	hospital	234099wH3_CPE0002697_assembly_filtered.fasta	Klebsiella pneumoniae	234099wD3_CPE0002691_assembly_filtered.fasta	Klebsiella pneumoniae	Same Species	22775	0.999916	0.753747
CPE	CM	1	FI	7	indirect	-19	hospital	234099wH3_CPE0002697_assembly_filtered.fasta	Klebsiella pneumoniae	234099wD3_CPE0002691_assembly_filtered.fasta	Klebsiella pneumoniae	Same Species	22775	0.999916	0.753747
CPE	CM	3	CP	1	indirect	-61	building	234099wH3_CPE0002697_assembly_filtered.fasta	Klebsiella pneumoniae	234098wA3_CPE0002585_assembly_filtered.fasta	Enterobacter hormaechei	Different Species
CPE	CM	3	CP	2	indirect	-60	hospital	234099wH3_CPE0002697_assembly_filtered.fasta	Klebsiella pneumoniae	234098wA3_CPE0002585_assembly_filtered.fasta	Enterobacter hormaechei	Different Species
CPE	CM	3	CP	3	indirect	-53	building	234099wH3_CPE0002697_assembly_filtered.fasta	Klebsiella pneumoniae	234098wA3_CPE0002585_assembly_filtered.fasta	Enterobacter hormaechei	Different Species
CPE	CM	3	CP	4	indirect	-48	ward	234099wH3_CPE0002697_assembly_filtered.fasta	Klebsiella pneumoniae	234098wA3_CPE0002585_assembly_filtered.fasta	Enterobacter hormaechei	Different Species
CPE	CM	3	CQ	1	indirect	-63	hospital	234099wH3_CPE0002697_assembly_filtered.fasta	Klebsiella pneumoniae	234099wH2_CPE0002686_assembly_filtered.fasta	Klebsiella pneumoniae	Same Species	22744	0.999882	0.766793	Klebsiella_pneumoniae_234099wH3_CPE0002697_assembly_plasmid_AA276	Klebsiella_pneumoniae_234099wH2_CPE0002686_assembly_plasmid_AA276	7
CPE	CM	3	CQ	2	indirect	-46	hospital	234099wH3_CPE0002697_assembly_filtered.fasta	Klebsiella pneumoniae	234099wH2_CPE0002686_assembly_filtered.fasta	Klebsiella pneumoniae	Same Species	22744	0.999882	0.766793	Klebsiella_pneumoniae_234099wH3_CPE0002697_assembly_plasmid_AA276	Klebsiella_pneumoniae_234099wH2_CPE0002686_assembly_plasmid_AA276	7
CPE	CM	3	CQ	3	indirect	-37	hospital	234099wH3_CPE0002697_assembly_filtered.fasta	Klebsiella pneumoniae	234099wH2_CPE0002686_assembly_filtered.fasta	Klebsiella pneumoniae	Same Species	22744	0.999882	0.766793	Klebsiella_pneumoniae_234099wH3_CPE0002697_assembly_plasmid_AA276	Klebsiella_pneumoniae_234099wH2_CPE0002686_assembly_plasmid_AA276	7
CPE	CM	3	CQ	4	indirect	-4	hospital	234099wH3_CPE0002697_assembly_filtered.fasta	Klebsiella pneumoniae	234099wH2_CPE0002686_assembly_filtered.fasta	Klebsiella pneumoniae	Same Species	22744	0.999882	0.766793	Klebsiella_pneumoniae_234099wH3_CPE0002697_assembly_plasmid_AA276	Klebsiella_pneumoniae_234099wH2_CPE0002686_assembly_plasmid_AA276	7
CPE	CM	3	CQ	5	direct	2	building	234099wH3_CPE0002697_assembly_filtered.fasta	Klebsiella pneumoniae	234099wH2_CPE0002686_assembly_filtered.fasta	Klebsiella pneumoniae	Same Species	22744	0.999882	0.766793	Klebsiella_pneumoniae_234099wH3_CPE0002697_assembly_plasmid_AA276	Klebsiella_pneumoniae_234099wH2_CPE0002686_assembly_plasmid_AA276	7
CPE	CM	3	CR	1	indirect	-120	hospital	234099wH3_CPE0002697_assembly_filtered.fasta	Klebsiella pneumoniae	234098wG11_CPE0002662_assembly_filtered.fasta	Klebsiella pneumoniae	Same Species	22419	0.999893	0.724273
CPE	CM	3	CR	2	indirect	-116	hospital	234099wH3_CPE0002697_assembly_filtered.fasta	Klebsiella pneumoniae	234098wG11_CPE0002662_assembly_filtered.fasta	Klebsiella pneumoniae	Same Species	22419	0.999893	0.724273
CPE	CM	3	CR	3	indirect	-35	hospital	234099wH3_CPE0002697_assembly_filtered.fasta	Klebsiella pneumoniae	234098wG11_CPE0002662_assembly_filtered.fasta	Klebsiella pneumoniae	Same Species	22419	0.999893	0.724273
CPE	CM	3	CR	4	indirect	-34	hospital	234099wH3_CPE0002697_assembly_filtered.fasta	Klebsiella pneumoniae	234098wG11_CPE0002662_assembly_filtered.fasta	Klebsiella pneumoniae	Same Species	22419	0.999893	0.724273
CPE	CM	3	CR	5	indirect	-21	hospital	234099wH3_CPE0002697_assembly_filtered.fasta	Klebsiella pneumoniae	234098wG11_CPE0002662_assembly_filtered.fasta	Klebsiella pneumoniae	Same Species	22419	0.999893	0.724273
CPE	CM	3	CR	6	direct	3	hospital	234099wH3_CPE0002697_assembly_filtered.fasta	Klebsiella pneumoniae	234098wG11_CPE0002662_assembly_filtered.fasta	Klebsiella pneumoniae	Same Species	22419	0.999893	0.724273
CPE	CM	3	CT	1	indirect	-257	hospital	234099wH3_CPE0002697_assembly_filtered.fasta	Klebsiella pneumoniae	234098wA2_CPE0002577_assembly_filtered.fasta	Enterobacter hormaechei	Different Species
CPE	CM	3	CT	2	indirect	-254	hospital	234099wH3_CPE0002697_assembly_filtered.fasta	Klebsiella pneumoniae	234098wA2_CPE0002577_assembly_filtered.fasta	Enterobacter hormaechei	Different Species
CPE	CM	3	CT	3	indirect	-123	hospital	234099wH3_CPE0002697_assembly_filtered.fasta	Klebsiella pneumoniae	234098wA2_CPE0002577_assembly_filtered.fasta	Enterobacter hormaechei	Different Species
CPE	CM	3	CT	4	indirect	-120	hospital	234099wH3_CPE0002697_assembly_filtered.fasta	Klebsiella pneumoniae	234098wA2_CPE0002577_assembly_filtered.fasta	Enterobacter hormaechei	Different Species
CPE	CM	3	CT	5	indirect	-118	hospital	234099wH3_CPE0002697_assembly_filtered.fasta	Klebsiella pneumoniae	234098wA2_CPE0002577_assembly_filtered.fasta	Enterobacter hormaechei	Different Species
CPE	CM	3	CT	6	indirect	-116	hospital	234099wH3_CPE0002697_assembly_filtered.fasta	Klebsiella pneumoniae	234098wA2_CPE0002577_assembly_filtered.fasta	Enterobacter hormaechei	Different Species
CPE	CM	3	CT	7	indirect	-108	hospital	234099wH3_CPE0002697_assembly_filtered.fasta	Klebsiella pneumoniae	234098wA2_CPE0002577_assembly_filtered.fasta	Enterobacter hormaechei	Different Species
CPE	CM	3	CT	8	indirect	-66	hospital	234099wH3_CPE0002697_assembly_filtered.fasta	Klebsiella pneumoniae	234098wA2_CPE0002577_assembly_filtered.fasta	Enterobacter hormaechei	Different Species
CPE	CM	3	CT	9	indirect	-60	hospital	234099wH3_CPE0002697_assembly_filtered.fasta	Klebsiella pneumoniae	234098wA2_CPE0002577_assembly_filtered.fasta	Enterobacter hormaechei	Different Species
CPE	CM	3	CU	1	direct	3	hospital	234099wH3_CPE0002697_assembly_filtered.fasta	Klebsiella pneumoniae	234099wE4_CPE0002703_assembly_filtered.fasta	Klebsiella pneumoniae	Same Species	22231	0.999906	0.671768	Klebsiella_pneumoniae_234099wH3_CPE0002697_assembly_plasmid_AA276	Klebsiella_pneumoniae_234099wE4_CPE0002703_assembly_plasmid_AA277	4
CPE	CM	3	CV	1	indirect	-903	hospital	234099wH3_CPE0002697_assembly_filtered.fasta	Klebsiella pneumoniae	234098wD11_CPE0002659_assembly_filtered.fasta	Klebsiella pneumoniae	Same Species	22492	0.999916	0.778056
CPE	CM	3	CV	2	indirect	-791	hospital	234099wH3_CPE0002697_assembly_filtered.fasta	Klebsiella pneumoniae	234098wD11_CPE0002659_assembly_filtered.fasta	Klebsiella pneumoniae	Same Species	22492	0.999916	0.778056
CPE	CM	3	CV	3	indirect	-789	hospital	234099wH3_CPE0002697_assembly_filtered.fasta	Klebsiella pneumoniae	234098wD11_CPE0002659_assembly_filtered.fasta	Klebsiella pneumoniae	Same Species	22492	0.999916	0.778056
CPE	CM	3	CV	4	indirect	-773	hospital	234099wH3_CPE0002697_assembly_filtered.fasta	Klebsiella pneumoniae	234098wD11_CPE0002659_assembly_filtered.fasta	Klebsiella pneumoniae	Same Species	22492	0.999916	0.778056
CPE	CM	3	CV	5	indirect	-770	hospital	234099wH3_CPE0002697_assembly_filtered.fasta	Klebsiella pneumoniae	234098wD11_CPE0002659_assembly_filtered.fasta	Klebsiella pneumoniae	Same Species	22492	0.999916	0.778056
CPE	CM	3	CV	6	indirect	-734	hospital	234099wH3_CPE0002697_assembly_filtered.fasta	Klebsiella pneumoniae	234098wD11_CPE0002659_assembly_filtered.fasta	Klebsiella pneumoniae	Same Species	22492	0.999916	0.778056
CPE	CM	3	CV	7	indirect	-723	hospital	234099wH3_CPE0002697_assembly_filtered.fasta	Klebsiella pneumoniae	234098wD11_CPE0002659_assembly_filtered.fasta	Klebsiella pneumoniae	Same Species	22492	0.999916	0.778056
CPE	CM	3	CV	8	indirect	-719	hospital	234099wH3_CPE0002697_assembly_filtered.fasta	Klebsiella pneumoniae	234098wD11_CPE0002659_assembly_filtered.fasta	Klebsiella pneumoniae	Same Species	22492	0.999916	0.778056
CPE	CM	3	CV	9	indirect	-596	hospital	234099wH3_CPE0002697_assembly_filtered.fasta	Klebsiella pneumoniae	234098wD11_CPE0002659_assembly_filtered.fasta	Klebsiella pneumoniae	Same Species	22492	0.999916	0.778056
CPE	CM	3	CV	10	indirect	-594	hospital	234099wH3_CPE0002697_assembly_filtered.fasta	Klebsiella pneumoniae	234098wD11_CPE0002659_assembly_filtered.fasta	Klebsiella pneumoniae	Same Species	22492	0.999916	0.778056
CPE	CM	3	CV	11	indirect	-476	hospital	234099wH3_CPE0002697_assembly_filtered.fasta	Klebsiella pneumoniae	234098wD11_CPE0002659_assembly_filtered.fasta	Klebsiella pneumoniae	Same Species	22492	0.999916	0.778056
CPE	CM	3	CV	12	indirect	-112	hospital	234099wH3_CPE0002697_assembly_filtered.fasta	Klebsiella pneumoniae	234098wD11_CPE0002659_assembly_filtered.fasta	Klebsiella pneumoniae	Same Species	22492	0.999916	0.778056
CPE	CM	3	CV	13	indirect	-26	hospital	234099wH3_CPE0002697_assembly_filtered.fasta	Klebsiella pneumoniae	234098wD11_CPE0002659_assembly_filtered.fasta	Klebsiella pneumoniae	Same Species	22492	0.999916	0.778056
CPE	CM	3	CV	14	indirect	-118	hospital	234099wH3_CPE0002697_assembly_filtered.fasta	Klebsiella pneumoniae	234098wD11_CPE0002659_assembly_filtered.fasta	Klebsiella pneumoniae	Same Species	22492	0.999916	0.778056
CPE	CM	3	CW	2	indirect	-80	hospital	234099wH3_CPE0002697_assembly_filtered.fasta	Klebsiella pneumoniae	234099wD1_CPE0002672_assembly_filtered.fasta	Klebsiella pneumoniae	Same Species	22539	0.999928	0.83208
CPE	CM	3	CW	3	indirect	-65	building	234099wH3_CPE0002697_assembly_filtered.fasta	Klebsiella pneumoniae	234099wD1_CPE0002672_assembly_filtered.fasta	Klebsiella pneumoniae	Same Species	22539	0.999928	0.83208
CPE	CM	3	CW	4	indirect	-16	hospital	234099wH3_CPE0002697_assembly_filtered.fasta	Klebsiella pneumoniae	234099wD1_CPE0002672_assembly_filtered.fasta	Klebsiella pneumoniae	Same Species	22539	0.999928	0.83208
CPE	CM	3	CW	5	indirect	-10	building	234099wH3_CPE0002697_assembly_filtered.fasta	Klebsiella pneumoniae	234099wD1_CPE0002672_assembly_filtered.fasta	Klebsiella pneumoniae	Same Species	22539	0.999928	0.83208
CPE	CM	3	CW	6	indirect	-268	hospital	234099wH3_CPE0002697_assembly_filtered.fasta	Klebsiella pneumoniae	234099wD1_CPE0002672_assembly_filtered.fasta	Klebsiella pneumoniae	Same Species	22539	0.999928	0.83208
CPE	CM	3	CX	1	indirect	-711	hospital	234099wH3_CPE0002697_assembly_filtered.fasta	Klebsiella pneumoniae	234099wD4_CPE0002702_assembly_filtered.fasta	Klebsiella pneumoniae	Same Species	23728	0.999926	0.780371
CPE	CM	3	CX	2	indirect	-705	hospital	234099wH3_CPE0002697_assembly_filtered.fasta	Klebsiella pneumoniae	234099wD4_CPE0002702_assembly_filtered.fasta	Klebsiella pneumoniae	Same Species	23728	0.999926	0.780371
CPE	CM	3	CX	3	indirect	-704	hospital	234099wH3_CPE0002697_assembly_filtered.fasta	Klebsiella pneumoniae	234099wD4_CPE0002702_assembly_filtered.fasta	Klebsiella pneumoniae	Same Species	23728	0.999926	0.780371
CPE	CM	3	CX	4	indirect	-658	hospital	234099wH3_CPE0002697_assembly_filtered.fasta	Klebsiella pneumoniae	234099wD4_CPE0002702_assembly_filtered.fasta	Klebsiella pneumoniae	Same Species	23728	0.999926	0.780371
CPE	CM	3	CX	5	indirect	-656	hospital	234099wH3_CPE0002697_assembly_filtered.fasta	Klebsiella pneumoniae	234099wD4_CPE0002702_assembly_filtered.fasta	Klebsiella pneumoniae	Same Species	23728	0.999926	0.780371
CPE	CM	3	CX	6	indirect	-647	hospital	234099wH3_CPE0002697_assembly_filtered.fasta	Klebsiella pneumoniae	234099wD4_CPE0002702_assembly_filtered.fasta	Klebsiella pneumoniae	Same Species	23728	0.999926	0.780371
CPE	CM	3	CX	7	indirect	-642	hospital	234099wH3_CPE0002697_assembly_filtered.fasta	Klebsiella pneumoniae	234099wD4_CPE0002702_assembly_filtered.fasta	Klebsiella pneumoniae	Same Species	23728	0.999926	0.780371
CPE	CM	3	CX	8	indirect	-627	hospital	234099wH3_CPE0002697_assembly_filtered.fasta	Klebsiella pneumoniae	234099wD4_CPE0002702_assembly_filtered.fasta	Klebsiella pneumoniae	Same Species	23728	0.999926	0.780371
CPE	CM	3	CX	9	indirect	-612	hospital	234099wH3_CPE0002697_assembly_filtered.fasta	Klebsiella pneumoniae	234099wD4_CPE0002702_assembly_filtered.fasta	Klebsiella pneumoniae	Same Species	23728	0.999926	0.780371
CPE	CM	3	CX	10	indirect	-473	hospital	234099wH3_CPE0002697_assembly_filtered.fasta	Klebsiella pneumoniae	234099wD4_CPE0002702_assembly_filtered.fasta	Klebsiella pneumoniae	Same Species	23728	0.999926	0.780371
CPE	CM	3	CX	11	indirect	-468	hospital	234099wH3_CPE0002697_assembly_filtered.fasta	Klebsiella pneumoniae	234099wD4_CPE0002702_assembly_filtered.fasta	Klebsiella pneumoniae	Same Species	23728	0.999926	0.780371
CPE	CM	3	CX	12	indirect	-396	hospital	234099wH3_CPE0002697_assembly_filtered.fasta	Klebsiella pneumoniae	234099wD4_CPE0002702_assembly_filtered.fasta	Klebsiella pneumoniae	Same Species	23728	0.999926	0.780371
CPE	CM	3	CX	13	indirect	-249	hospital	234099wH3_CPE0002697_assembly_filtered.fasta	Klebsiella pneumoniae	234099wD4_CPE0002702_assembly_filtered.fasta	Klebsiella pneumoniae	Same Species	23728	0.999926	0.780371
CPE	CM	3	CX	14	indirect	-239	ward	234099wH3_CPE0002697_assembly_filtered.fasta	Klebsiella pneumoniae	234099wD4_CPE0002702_assembly_filtered.fasta	Klebsiella pneumoniae	Same Species	23728	0.999926	0.780371
CPE	CM	3	CX	15	indirect	-227	hospital	234099wH3_CPE0002697_assembly_filtered.fasta	Klebsiella pneumoniae	234099wD4_CPE0002702_assembly_filtered.fasta	Klebsiella pneumoniae	Same Species	23728	0.999926	0.780371
CPE	CM	3	CX	16	indirect	-217	hospital	234099wH3_CPE0002697_assembly_filtered.fasta	Klebsiella pneumoniae	234099wD4_CPE0002702_assembly_filtered.fasta	Klebsiella pneumoniae	Same Species	23728	0.999926	0.780371
CPE	CM	3	CX	17	indirect	-215	ward	234099wH3_CPE0002697_assembly_filtered.fasta	Klebsiella pneumoniae	234099wD4_CPE0002702_assembly_filtered.fasta	Klebsiella pneumoniae	Same Species	23728	0.999926	0.780371
CPE	CM	3	CX	21	indirect	0	hospital	234099wH3_CPE0002697_assembly_filtered.fasta	Klebsiella pneumoniae	234099wD4_CPE0002702_assembly_filtered.fasta	Klebsiella pneumoniae	Same Species	23728	0.999926	0.780371
CPE	CM	3	CX	22	indirect	-3	hospital	234099wH3_CPE0002697_assembly_filtered.fasta	Klebsiella pneumoniae	234099wD4_CPE0002702_assembly_filtered.fasta	Klebsiella pneumoniae	Same Species	23728	0.999926	0.780371
CPE	CM	3	CY	1	indirect	-431	hospital	234099wH3_CPE0002697_assembly_filtered.fasta	Klebsiella pneumoniae	234098wA12_CPE0002664_assembly_filtered.fasta	Escherichia coli	Different Species
CPE	CM	3	CY	1	indirect	-431	hospital	234099wH3_CPE0002697_assembly_filtered.fasta	Klebsiella pneumoniae	234099wA2_CPE0002677_assembly_filtered.fasta	Escherichia coli	Different Species
CPE	CM	3	CY	2	indirect	-425	hospital	234099wH3_CPE0002697_assembly_filtered.fasta	Klebsiella pneumoniae	234098wA12_CPE0002664_assembly_filtered.fasta	Escherichia coli	Different Species
CPE	CM	3	CY	2	indirect	-425	hospital	234099wH3_CPE0002697_assembly_filtered.fasta	Klebsiella pneumoniae	234099wA2_CPE0002677_assembly_filtered.fasta	Escherichia coli	Different Species
CPE	CM	3	CY	3	indirect	-413	hospital	234099wH3_CPE0002697_assembly_filtered.fasta	Klebsiella pneumoniae	234098wA12_CPE0002664_assembly_filtered.fasta	Escherichia coli	Different Species
CPE	CM	3	CY	3	indirect	-413	hospital	234099wH3_CPE0002697_assembly_filtered.fasta	Klebsiella pneumoniae	234099wA2_CPE0002677_assembly_filtered.fasta	Escherichia coli	Different Species
CPE	CM	3	CY	6	indirect	-313	hospital	234099wH3_CPE0002697_assembly_filtered.fasta	Klebsiella pneumoniae	234098wA12_CPE0002664_assembly_filtered.fasta	Escherichia coli	Different Species
CPE	CM	3	CY	6	indirect	-313	hospital	234099wH3_CPE0002697_assembly_filtered.fasta	Klebsiella pneumoniae	234099wA2_CPE0002677_assembly_filtered.fasta	Escherichia coli	Different Species
CPE	CM	3	CY	7	indirect	-310	building	234099wH3_CPE0002697_assembly_filtered.fasta	Klebsiella pneumoniae	234098wA12_CPE0002664_assembly_filtered.fasta	Escherichia coli	Different Species
CPE	CM	3	CY	7	indirect	-310	building	234099wH3_CPE0002697_assembly_filtered.fasta	Klebsiella pneumoniae	234099wA2_CPE0002677_assembly_filtered.fasta	Escherichia coli	Different Species
CPE	CM	3	CY	8	indirect	-303	hospital	234099wH3_CPE0002697_assembly_filtered.fasta	Klebsiella pneumoniae	234098wA12_CPE0002664_assembly_filtered.fasta	Escherichia coli	Different Species
CPE	CM	3	CY	8	indirect	-303	hospital	234099wH3_CPE0002697_assembly_filtered.fasta	Klebsiella pneumoniae	234099wA2_CPE0002677_assembly_filtered.fasta	Escherichia coli	Different Species
CPE	CM	3	CY	9	indirect	-21	hospital	234099wH3_CPE0002697_assembly_filtered.fasta	Klebsiella pneumoniae	234098wA12_CPE0002664_assembly_filtered.fasta	Escherichia coli	Different Species
CPE	CM	3	CY	9	indirect	-21	hospital	234099wH3_CPE0002697_assembly_filtered.fasta	Klebsiella pneumoniae	234099wA2_CPE0002677_assembly_filtered.fasta	Escherichia coli	Different Species
CPE	CM	3	CY	10	indirect	-10	hospital	234099wH3_CPE0002697_assembly_filtered.fasta	Klebsiella pneumoniae	234098wA12_CPE0002664_assembly_filtered.fasta	Escherichia coli	Different Species
CPE	CM	3	CY	10	indirect	-10	hospital	234099wH3_CPE0002697_assembly_filtered.fasta	Klebsiella pneumoniae	234099wA2_CPE0002677_assembly_filtered.fasta	Escherichia coli	Different Species
CPE	CM	3	CY	11	indirect	-4	hospital	234099wH3_CPE0002697_assembly_filtered.fasta	Klebsiella pneumoniae	234098wA12_CPE0002664_assembly_filtered.fasta	Escherichia coli	Different Species
CPE	CM	3	CY	11	indirect	-4	hospital	234099wH3_CPE0002697_assembly_filtered.fasta	Klebsiella pneumoniae	234099wA2_CPE0002677_assembly_filtered.fasta	Escherichia coli	Different Species
CPE	CM	3	DA	1	indirect	-63	hospital	234099wH3_CPE0002697_assembly_filtered.fasta	Klebsiella pneumoniae	234098wF2_CPE0002582_assembly_filtered.fasta	Enterobacter hormaechei	Different Species
CPE	CM	3	DB	8	indirect	-130	hospital	234099wH3_CPE0002697_assembly_filtered.fasta	Klebsiella pneumoniae	234099wH1_CPE0002676_assembly_filtered.fasta	Klebsiella pneumoniae	Same Species	22199	0.999901	0.683998
CPE	CM	3	DD	3	direct	3	building	234099wH3_CPE0002697_assembly_filtered.fasta	Klebsiella pneumoniae	234099wG4_CPE0002705_assembly_filtered.fasta	Klebsiella pneumoniae	Same Species	22726	0.999923	0.752583	Klebsiella_pneumoniae_234099wH3_CPE0002697_assembly_plasmid_AA276	Klebsiella_pneumoniae_234099wG4_CPE0002705_assembly_plasmid_AE437	5
CPE	CM	3	DD	4	indirect	-4	ward	234099wH3_CPE0002697_assembly_filtered.fasta	Klebsiella pneumoniae	234099wG4_CPE0002705_assembly_filtered.fasta	Klebsiella pneumoniae	Same Species	22726	0.999923	0.752583	Klebsiella_pneumoniae_234099wH3_CPE0002697_assembly_plasmid_AA276	Klebsiella_pneumoniae_234099wG4_CPE0002705_assembly_plasmid_AE437	5
CPE	CM	3	DE	1	indirect	-39	hospital	234099wH3_CPE0002697_assembly_filtered.fasta	Klebsiella pneumoniae	234098wE11_CPE0002660_assembly_filtered.fasta	Klebsiella pneumoniae	Same Species	22492	0.999902	0.777889
CPE	CM	3	DE	2	indirect	-34	hospital	234099wH3_CPE0002697_assembly_filtered.fasta	Klebsiella pneumoniae	234098wE11_CPE0002660_assembly_filtered.fasta	Klebsiella pneumoniae	Same Species	22492	0.999902	0.777889
CPE	CM	3	DE	3	indirect	-18	hospital	234099wH3_CPE0002697_assembly_filtered.fasta	Klebsiella pneumoniae	234098wE11_CPE0002660_assembly_filtered.fasta	Klebsiella pneumoniae	Same Species	22492	0.999902	0.777889
CPE	CM	3	DE	4	indirect	-14	hospital	234099wH3_CPE0002697_assembly_filtered.fasta	Klebsiella pneumoniae	234098wE11_CPE0002660_assembly_filtered.fasta	Klebsiella pneumoniae	Same Species	22492	0.999902	0.777889
CPE	CM	3	DE	5	indirect	-3	hospital	234099wH3_CPE0002697_assembly_filtered.fasta	Klebsiella pneumoniae	234098wE11_CPE0002660_assembly_filtered.fasta	Klebsiella pneumoniae	Same Species	22492	0.999902	0.777889
CPE	CM	3	DF	1	indirect	-765	hospital	234099wH3_CPE0002697_assembly_filtered.fasta	Klebsiella pneumoniae	234098wG6_CPE0002621_assembly_filtered.fasta	Enterobacter hormaechei	Different Species
CPE	CM	3	DF	2	indirect	-761	hospital	234099wH3_CPE0002697_assembly_filtered.fasta	Klebsiella pneumoniae	234098wG6_CPE0002621_assembly_filtered.fasta	Enterobacter hormaechei	Different Species
CPE	CM	3	DF	3	indirect	-480	hospital	234099wH3_CPE0002697_assembly_filtered.fasta	Klebsiella pneumoniae	234098wG6_CPE0002621_assembly_filtered.fasta	Enterobacter hormaechei	Different Species
CPE	CM	3	DF	4	indirect	-479	hospital	234099wH3_CPE0002697_assembly_filtered.fasta	Klebsiella pneumoniae	234098wG6_CPE0002621_assembly_filtered.fasta	Enterobacter hormaechei	Different Species
CPE	CM	3	DF	5	indirect	-461	hospital	234099wH3_CPE0002697_assembly_filtered.fasta	Klebsiella pneumoniae	234098wG6_CPE0002621_assembly_filtered.fasta	Enterobacter hormaechei	Different Species
CPE	CM	3	DF	6	indirect	-170	hospital	234099wH3_CPE0002697_assembly_filtered.fasta	Klebsiella pneumoniae	234098wG6_CPE0002621_assembly_filtered.fasta	Enterobacter hormaechei	Different Species
CPE	CM	3	DF	7	indirect	-158	hospital	234099wH3_CPE0002697_assembly_filtered.fasta	Klebsiella pneumoniae	234098wG6_CPE0002621_assembly_filtered.fasta	Enterobacter hormaechei	Different Species
CPE	CM	3	DF	8	indirect	-146	hospital	234099wH3_CPE0002697_assembly_filtered.fasta	Klebsiella pneumoniae	234098wG6_CPE0002621_assembly_filtered.fasta	Enterobacter hormaechei	Different Species
CPE	CM	3	DF	9	indirect	-138	ward	234099wH3_CPE0002697_assembly_filtered.fasta	Klebsiella pneumoniae	234098wG6_CPE0002621_assembly_filtered.fasta	Enterobacter hormaechei	Different Species
CPE	CM	3	DF	10	indirect	-120	hospital	234099wH3_CPE0002697_assembly_filtered.fasta	Klebsiella pneumoniae	234098wG6_CPE0002621_assembly_filtered.fasta	Enterobacter hormaechei	Different Species
CPE	CM	3	DF	11	indirect	-117	hospital	234099wH3_CPE0002697_assembly_filtered.fasta	Klebsiella pneumoniae	234098wG6_CPE0002621_assembly_filtered.fasta	Enterobacter hormaechei	Different Species
CPE	CM	3	DF	12	indirect	-58	hospital	234099wH3_CPE0002697_assembly_filtered.fasta	Klebsiella pneumoniae	234098wG6_CPE0002621_assembly_filtered.fasta	Enterobacter hormaechei	Different Species
CPE	CM	3	DF	13	direct	3	hospital	234099wH3_CPE0002697_assembly_filtered.fasta	Klebsiella pneumoniae	234098wG6_CPE0002621_assembly_filtered.fasta	Enterobacter hormaechei	Different Species
CPE	CM	3	DF	14	indirect	-1	hospital	234099wH3_CPE0002697_assembly_filtered.fasta	Klebsiella pneumoniae	234098wG6_CPE0002621_assembly_filtered.fasta	Enterobacter hormaechei	Different Species
CPE	CM	3	DF	15	indirect	-57	hospital	234099wH3_CPE0002697_assembly_filtered.fasta	Klebsiella pneumoniae	234098wG6_CPE0002621_assembly_filtered.fasta	Enterobacter hormaechei	Different Species
CPE	CM	3	DF	16	indirect	-58	hospital	234099wH3_CPE0002697_assembly_filtered.fasta	Klebsiella pneumoniae	234098wG6_CPE0002621_assembly_filtered.fasta	Enterobacter hormaechei	Different Species
CPE	CM	3	DF	17	indirect	-69	hospital	234099wH3_CPE0002697_assembly_filtered.fasta	Klebsiella pneumoniae	234098wG6_CPE0002621_assembly_filtered.fasta	Enterobacter hormaechei	Different Species
CPE	CM	3	DF	18	indirect	-99	hospital	234099wH3_CPE0002697_assembly_filtered.fasta	Klebsiella pneumoniae	234098wG6_CPE0002621_assembly_filtered.fasta	Enterobacter hormaechei	Different Species
CPE	CM	3	DF	19	indirect	-100	hospital	234099wH3_CPE0002697_assembly_filtered.fasta	Klebsiella pneumoniae	234098wG6_CPE0002621_assembly_filtered.fasta	Enterobacter hormaechei	Different Species
CPE	CM	3	DF	20	indirect	-140	hospital	234099wH3_CPE0002697_assembly_filtered.fasta	Klebsiella pneumoniae	234098wG6_CPE0002621_assembly_filtered.fasta	Enterobacter hormaechei	Different Species
CPE	CM	3	DF	21	indirect	-166	ward	234099wH3_CPE0002697_assembly_filtered.fasta	Klebsiella pneumoniae	234098wG6_CPE0002621_assembly_filtered.fasta	Enterobacter hormaechei	Different Species
CPE	CM	3	DF	22	indirect	-181	hospital	234099wH3_CPE0002697_assembly_filtered.fasta	Klebsiella pneumoniae	234098wG6_CPE0002621_assembly_filtered.fasta	Enterobacter hormaechei	Different Species
CPE	CM	3	DF	23	indirect	-182	hospital	234099wH3_CPE0002697_assembly_filtered.fasta	Klebsiella pneumoniae	234098wG6_CPE0002621_assembly_filtered.fasta	Enterobacter hormaechei	Different Species
CPE	CM	3	DF	24	indirect	-201	hospital	234099wH3_CPE0002697_assembly_filtered.fasta	Klebsiella pneumoniae	234098wG6_CPE0002621_assembly_filtered.fasta	Enterobacter hormaechei	Different Species
CPE	CM	3	DF	25	indirect	-202	hospital	234099wH3_CPE0002697_assembly_filtered.fasta	Klebsiella pneumoniae	234098wG6_CPE0002621_assembly_filtered.fasta	Enterobacter hormaechei	Different Species
CPE	CM	3	DF	26	indirect	-230	building	234099wH3_CPE0002697_assembly_filtered.fasta	Klebsiella pneumoniae	234098wG6_CPE0002621_assembly_filtered.fasta	Enterobacter hormaechei	Different Species
CPE	CM	3	DF	27	indirect	-248	building	234099wH3_CPE0002697_assembly_filtered.fasta	Klebsiella pneumoniae	234098wG6_CPE0002621_assembly_filtered.fasta	Enterobacter hormaechei	Different Species
CPE	CM	3	DF	28	indirect	-254	building	234099wH3_CPE0002697_assembly_filtered.fasta	Klebsiella pneumoniae	234098wG6_CPE0002621_assembly_filtered.fasta	Enterobacter hormaechei	Different Species
CPE	CM	3	DF	29	indirect	-297	building	234099wH3_CPE0002697_assembly_filtered.fasta	Klebsiella pneumoniae	234098wG6_CPE0002621_assembly_filtered.fasta	Enterobacter hormaechei	Different Species
CPE	CM	3	DF	30	indirect	-302	building	234099wH3_CPE0002697_assembly_filtered.fasta	Klebsiella pneumoniae	234098wG6_CPE0002621_assembly_filtered.fasta	Enterobacter hormaechei	Different Species
CPE	CM	3	DF	31	indirect	-305	building	234099wH3_CPE0002697_assembly_filtered.fasta	Klebsiella pneumoniae	234098wG6_CPE0002621_assembly_filtered.fasta	Enterobacter hormaechei	Different Species
CPE	CM	3	DF	32	indirect	-309	hospital	234099wH3_CPE0002697_assembly_filtered.fasta	Klebsiella pneumoniae	234098wG6_CPE0002621_assembly_filtered.fasta	Enterobacter hormaechei	Different Species
CPE	CM	3	DF	33	indirect	-312	building	234099wH3_CPE0002697_assembly_filtered.fasta	Klebsiella pneumoniae	234098wG6_CPE0002621_assembly_filtered.fasta	Enterobacter hormaechei	Different Species
CPE	CM	3	DG	1	direct	3	hospital	234099wH3_CPE0002697_assembly_filtered.fasta	Klebsiella pneumoniae	234099wC4_CPE0002701_assembly_filtered.fasta	Escherichia coli	Different Species
CPE	CM	3	DG	2	indirect	0	hospital	234099wH3_CPE0002697_assembly_filtered.fasta	Klebsiella pneumoniae	234099wC4_CPE0002701_assembly_filtered.fasta	Escherichia coli	Different Species
CPE	CM	3	DH	1	indirect	-854	hospital	234099wH3_CPE0002697_assembly_filtered.fasta	Klebsiella pneumoniae	234098wB11_CPE0002657_assembly_filtered.fasta	Escherichia coli	Different Species
CPE	CM	3	DH	2	indirect	-853	hospital	234099wH3_CPE0002697_assembly_filtered.fasta	Klebsiella pneumoniae	234098wB11_CPE0002657_assembly_filtered.fasta	Escherichia coli	Different Species
CPE	CM	3	DH	3	indirect	-852	hospital	234099wH3_CPE0002697_assembly_filtered.fasta	Klebsiella pneumoniae	234098wB11_CPE0002657_assembly_filtered.fasta	Escherichia coli	Different Species
CPE	CM	3	DH	4	indirect	-30	hospital	234099wH3_CPE0002697_assembly_filtered.fasta	Klebsiella pneumoniae	234098wB11_CPE0002657_assembly_filtered.fasta	Escherichia coli	Different Species
CPE	CM	3	DH	5	indirect	-177	hospital	234099wH3_CPE0002697_assembly_filtered.fasta	Klebsiella pneumoniae	234098wB11_CPE0002657_assembly_filtered.fasta	Escherichia coli	Different Species
CPE	CM	3	DH	6	indirect	-178	hospital	234099wH3_CPE0002697_assembly_filtered.fasta	Klebsiella pneumoniae	234098wB11_CPE0002657_assembly_filtered.fasta	Escherichia coli	Different Species
CPE	CM	3	DN	1	indirect	-33	hospital	234099wH3_CPE0002697_assembly_filtered.fasta	Klebsiella pneumoniae	234098wD4_CPE0002596_assembly_filtered.fasta	Citrobacter freundii	Different Species
CPE	CM	3	DO	1	indirect	-56	hospital	234099wH3_CPE0002697_assembly_filtered.fasta	Klebsiella pneumoniae	234098wC6_CPE0002617_assembly_filtered.fasta	Escherichia coli	Different Species
CPE	CM	3	DO	2	indirect	-52	hospital	234099wH3_CPE0002697_assembly_filtered.fasta	Klebsiella pneumoniae	234098wC6_CPE0002617_assembly_filtered.fasta	Escherichia coli	Different Species
CPE	CM	3	DO	3	indirect	-49	hospital	234099wH3_CPE0002697_assembly_filtered.fasta	Klebsiella pneumoniae	234098wC6_CPE0002617_assembly_filtered.fasta	Escherichia coli	Different Species
CPE	CM	3	DO	4	indirect	-42	building	234099wH3_CPE0002697_assembly_filtered.fasta	Klebsiella pneumoniae	234098wC6_CPE0002617_assembly_filtered.fasta	Escherichia coli	Different Species
CPE	CM	3	DP	1	indirect	-63	hospital	234099wH3_CPE0002697_assembly_filtered.fasta	Klebsiella pneumoniae	234098wG2_CPE0002583_assembly_filtered.fasta	Citrobacter freundii	Different Species
CPE	CM	3	DP	2	indirect	-60	hospital	234099wH3_CPE0002697_assembly_filtered.fasta	Klebsiella pneumoniae	234098wG2_CPE0002583_assembly_filtered.fasta	Citrobacter freundii	Different Species
CPE	CM	3	DQ	1	indirect	-54	hospital	234099wH3_CPE0002697_assembly_filtered.fasta	Klebsiella pneumoniae	234098wF4_CPE0002598_assembly_filtered.fasta	Enterobacter hormaechei	Different Species
CPE	CM	3	DQ	2	indirect	-53	hospital	234099wH3_CPE0002697_assembly_filtered.fasta	Klebsiella pneumoniae	234098wF4_CPE0002598_assembly_filtered.fasta	Enterobacter hormaechei	Different Species
CPE	CM	3	DT	1	indirect	-9	hospital	234099wH3_CPE0002697_assembly_filtered.fasta	Klebsiella pneumoniae	234099wG1_CPE0002675_assembly_filtered.fasta	Enterobacter hormaechei	Different Species
CPE	CM	3	DW	1	indirect	-893	hospital	234099wH3_CPE0002697_assembly_filtered.fasta	Klebsiella pneumoniae	234099wG3_CPE0002696_assembly_filtered.fasta	Enterobacter hormaechei	Different Species
CPE	CM	3	DW	2	indirect	-888	hospital	234099wH3_CPE0002697_assembly_filtered.fasta	Klebsiella pneumoniae	234099wG3_CPE0002696_assembly_filtered.fasta	Enterobacter hormaechei	Different Species
CPE	CM	3	DW	4	indirect	-683	hospital	234099wH3_CPE0002697_assembly_filtered.fasta	Klebsiella pneumoniae	234099wG3_CPE0002696_assembly_filtered.fasta	Enterobacter hormaechei	Different Species
CPE	CM	3	DW	5	indirect	-600	hospital	234099wH3_CPE0002697_assembly_filtered.fasta	Klebsiella pneumoniae	234099wG3_CPE0002696_assembly_filtered.fasta	Enterobacter hormaechei	Different Species
CPE	CM	3	DW	8	indirect	-1	hospital	234099wH3_CPE0002697_assembly_filtered.fasta	Klebsiella pneumoniae	234099wG3_CPE0002696_assembly_filtered.fasta	Enterobacter hormaechei	Different Species
CPE	CM	3	DW	9	direct	3	hospital	234099wH3_CPE0002697_assembly_filtered.fasta	Klebsiella pneumoniae	234099wG3_CPE0002696_assembly_filtered.fasta	Enterobacter hormaechei	Different Species
CPE	CM	3	DX	1	indirect	-142	hospital	234099wH3_CPE0002697_assembly_filtered.fasta	Klebsiella pneumoniae	234098wE9_CPE0002644_assembly_filtered.fasta	Citrobacter freundii	Different Species
CPE	CM	3	DX	2	indirect	-75	hospital	234099wH3_CPE0002697_assembly_filtered.fasta	Klebsiella pneumoniae	234098wE9_CPE0002644_assembly_filtered.fasta	Citrobacter freundii	Different Species
CPE	CM	3	DX	3	indirect	-60	hospital	234099wH3_CPE0002697_assembly_filtered.fasta	Klebsiella pneumoniae	234098wE9_CPE0002644_assembly_filtered.fasta	Citrobacter freundii	Different Species
CPE	CM	3	DX	4	indirect	-58	hospital	234099wH3_CPE0002697_assembly_filtered.fasta	Klebsiella pneumoniae	234098wE9_CPE0002644_assembly_filtered.fasta	Citrobacter freundii	Different Species
CPE	CM	3	DY	1	indirect	-41	hospital	234099wH3_CPE0002697_assembly_filtered.fasta	Klebsiella pneumoniae	234098wH8_CPE0002638_assembly_filtered.fasta	Klebsiella pneumoniae	Same Species	22232	0.999917	0.661161	Klebsiella_pneumoniae_234099wH3_CPE0002697_assembly_plasmid_AA276	Klebsiella_pneumoniae_234098wH8_CPE0002638_assembly_plasmid_AA277	4
CPE	CM	3	DY	2	indirect	-40	hospital	234099wH3_CPE0002697_assembly_filtered.fasta	Klebsiella pneumoniae	234098wH8_CPE0002638_assembly_filtered.fasta	Klebsiella pneumoniae	Same Species	22232	0.999917	0.661161	Klebsiella_pneumoniae_234099wH3_CPE0002697_assembly_plasmid_AA276	Klebsiella_pneumoniae_234098wH8_CPE0002638_assembly_plasmid_AA277	4
CPE	CM	3	DZ	1	indirect	-864	hospital	234099wH3_CPE0002697_assembly_filtered.fasta	Klebsiella pneumoniae	234098wF1_CPE0002574_assembly_filtered.fasta	Klebsiella pneumoniae	Same Species	22661	0.999941	0.795175
CPE	CM	3	EA	1	indirect	-839	hospital	234099wH3_CPE0002697_assembly_filtered.fasta	Klebsiella pneumoniae	234099wE2_CPE0002681_assembly_filtered.fasta	Citrobacter amalonaticus	Different Species
CPE	CM	3	EA	2	indirect	-829	hospital	234099wH3_CPE0002697_assembly_filtered.fasta	Klebsiella pneumoniae	234099wE2_CPE0002681_assembly_filtered.fasta	Citrobacter amalonaticus	Different Species
CPE	CM	3	EA	3	indirect	-733	hospital	234099wH3_CPE0002697_assembly_filtered.fasta	Klebsiella pneumoniae	234099wE2_CPE0002681_assembly_filtered.fasta	Citrobacter amalonaticus	Different Species
CPE	CM	3	EA	4	indirect	-608	hospital	234099wH3_CPE0002697_assembly_filtered.fasta	Klebsiella pneumoniae	234099wE2_CPE0002681_assembly_filtered.fasta	Citrobacter amalonaticus	Different Species
CPE	CM	3	EA	5	indirect	-603	hospital	234099wH3_CPE0002697_assembly_filtered.fasta	Klebsiella pneumoniae	234099wE2_CPE0002681_assembly_filtered.fasta	Citrobacter amalonaticus	Different Species
CPE	CM	3	EA	6	indirect	-445	hospital	234099wH3_CPE0002697_assembly_filtered.fasta	Klebsiella pneumoniae	234099wE2_CPE0002681_assembly_filtered.fasta	Citrobacter amalonaticus	Different Species
CPE	CM	3	EA	7	indirect	-313	hospital	234099wH3_CPE0002697_assembly_filtered.fasta	Klebsiella pneumoniae	234099wE2_CPE0002681_assembly_filtered.fasta	Citrobacter amalonaticus	Different Species
CPE	CM	3	EA	8	indirect	-7	hospital	234099wH3_CPE0002697_assembly_filtered.fasta	Klebsiella pneumoniae	234099wE2_CPE0002681_assembly_filtered.fasta	Citrobacter amalonaticus	Different Species
CPE	CM	3	EA	9	indirect	0	hospital	234099wH3_CPE0002697_assembly_filtered.fasta	Klebsiella pneumoniae	234099wE2_CPE0002681_assembly_filtered.fasta	Citrobacter amalonaticus	Different Species
CPE	CM	3	EA	10	indirect	-63	hospital	234099wH3_CPE0002697_assembly_filtered.fasta	Klebsiella pneumoniae	234099wE2_CPE0002681_assembly_filtered.fasta	Citrobacter amalonaticus	Different Species
CPE	CM	3	EA	11	indirect	-180	hospital	234099wH3_CPE0002697_assembly_filtered.fasta	Klebsiella pneumoniae	234099wE2_CPE0002681_assembly_filtered.fasta	Citrobacter amalonaticus	Different Species
CPE	CM	3	EC	1	indirect	-856	hospital	234099wH3_CPE0002697_assembly_filtered.fasta	Klebsiella pneumoniae	234098wC7_CPE0002625_assembly_filtered.fasta	Klebsiella pneumoniae	Same Species	22689	0.999946	0.8
CPE	CM	3	EC	2	indirect	-752	hospital	234099wH3_CPE0002697_assembly_filtered.fasta	Klebsiella pneumoniae	234098wC7_CPE0002625_assembly_filtered.fasta	Klebsiella pneumoniae	Same Species	22689	0.999946	0.8
CPE	CM	3	EC	3	indirect	-615	hospital	234099wH3_CPE0002697_assembly_filtered.fasta	Klebsiella pneumoniae	234098wC7_CPE0002625_assembly_filtered.fasta	Klebsiella pneumoniae	Same Species	22689	0.999946	0.8
CPE	CM	3	EC	4	indirect	-528	hospital	234099wH3_CPE0002697_assembly_filtered.fasta	Klebsiella pneumoniae	234098wC7_CPE0002625_assembly_filtered.fasta	Klebsiella pneumoniae	Same Species	22689	0.999946	0.8
CPE	CM	3	EC	5	indirect	-520	hospital	234099wH3_CPE0002697_assembly_filtered.fasta	Klebsiella pneumoniae	234098wC7_CPE0002625_assembly_filtered.fasta	Klebsiella pneumoniae	Same Species	22689	0.999946	0.8
CPE	CM	3	EC	6	indirect	-518	hospital	234099wH3_CPE0002697_assembly_filtered.fasta	Klebsiella pneumoniae	234098wC7_CPE0002625_assembly_filtered.fasta	Klebsiella pneumoniae	Same Species	22689	0.999946	0.8
CPE	CM	3	EC	7	indirect	-503	hospital	234099wH3_CPE0002697_assembly_filtered.fasta	Klebsiella pneumoniae	234098wC7_CPE0002625_assembly_filtered.fasta	Klebsiella pneumoniae	Same Species	22689	0.999946	0.8
CPE	CM	3	EC	8	indirect	-500	hospital	234099wH3_CPE0002697_assembly_filtered.fasta	Klebsiella pneumoniae	234098wC7_CPE0002625_assembly_filtered.fasta	Klebsiella pneumoniae	Same Species	22689	0.999946	0.8
CPE	CM	3	EC	9	indirect	-499	hospital	234099wH3_CPE0002697_assembly_filtered.fasta	Klebsiella pneumoniae	234098wC7_CPE0002625_assembly_filtered.fasta	Klebsiella pneumoniae	Same Species	22689	0.999946	0.8
CPE	CM	3	EC	10	indirect	-475	hospital	234099wH3_CPE0002697_assembly_filtered.fasta	Klebsiella pneumoniae	234098wC7_CPE0002625_assembly_filtered.fasta	Klebsiella pneumoniae	Same Species	22689	0.999946	0.8
CPE	CM	3	EC	11	indirect	-469	hospital	234099wH3_CPE0002697_assembly_filtered.fasta	Klebsiella pneumoniae	234098wC7_CPE0002625_assembly_filtered.fasta	Klebsiella pneumoniae	Same Species	22689	0.999946	0.8
CPE	CM	3	EC	12	indirect	-439	ward	234099wH3_CPE0002697_assembly_filtered.fasta	Klebsiella pneumoniae	234098wC7_CPE0002625_assembly_filtered.fasta	Klebsiella pneumoniae	Same Species	22689	0.999946	0.8
CPE	CM	3	EC	13	indirect	-328	hospital	234099wH3_CPE0002697_assembly_filtered.fasta	Klebsiella pneumoniae	234098wC7_CPE0002625_assembly_filtered.fasta	Klebsiella pneumoniae	Same Species	22689	0.999946	0.8
CPE	CM	3	EC	14	indirect	-47	hospital	234099wH3_CPE0002697_assembly_filtered.fasta	Klebsiella pneumoniae	234098wC7_CPE0002625_assembly_filtered.fasta	Klebsiella pneumoniae	Same Species	22689	0.999946	0.8
CPE	CM	3	EC	15	indirect	-138	hospital	234099wH3_CPE0002697_assembly_filtered.fasta	Klebsiella pneumoniae	234098wC7_CPE0002625_assembly_filtered.fasta	Klebsiella pneumoniae	Same Species	22689	0.999946	0.8
CPE	CM	3	EC	16	indirect	-140	hospital	234099wH3_CPE0002697_assembly_filtered.fasta	Klebsiella pneumoniae	234098wC7_CPE0002625_assembly_filtered.fasta	Klebsiella pneumoniae	Same Species	22689	0.999946	0.8
CPE	CM	3	ED	1	indirect	-84	hospital	234099wH3_CPE0002697_assembly_filtered.fasta	Klebsiella pneumoniae	234098wH5_CPE0002614_assembly_filtered.fasta	Klebsiella pneumoniae	Same Species	23722	0.999945	0.769898	Klebsiella_pneumoniae_234099wH3_CPE0002697_assembly_plasmid_AA103	Klebsiella_pneumoniae_234098wH5_CPE0002614_assembly_plasmid_AA103	2
CPE	CM	3	ED	2	indirect	-75	hospital	234099wH3_CPE0002697_assembly_filtered.fasta	Klebsiella pneumoniae	234098wH5_CPE0002614_assembly_filtered.fasta	Klebsiella pneumoniae	Same Species	23722	0.999945	0.769898	Klebsiella_pneumoniae_234099wH3_CPE0002697_assembly_plasmid_AA103	Klebsiella_pneumoniae_234098wH5_CPE0002614_assembly_plasmid_AA103	2
CPE	CM	3	ED	3	indirect	-51	hospital	234099wH3_CPE0002697_assembly_filtered.fasta	Klebsiella pneumoniae	234098wH5_CPE0002614_assembly_filtered.fasta	Klebsiella pneumoniae	Same Species	23722	0.999945	0.769898	Klebsiella_pneumoniae_234099wH3_CPE0002697_assembly_plasmid_AA103	Klebsiella_pneumoniae_234098wH5_CPE0002614_assembly_plasmid_AA103	2
CPE	CM	3	ED	4	indirect	-49	hospital	234099wH3_CPE0002697_assembly_filtered.fasta	Klebsiella pneumoniae	234098wH5_CPE0002614_assembly_filtered.fasta	Klebsiella pneumoniae	Same Species	23722	0.999945	0.769898	Klebsiella_pneumoniae_234099wH3_CPE0002697_assembly_plasmid_AA103	Klebsiella_pneumoniae_234098wH5_CPE0002614_assembly_plasmid_AA103	2
CPE	CM	3	EE	1	indirect	-28	hospital	234099wH3_CPE0002697_assembly_filtered.fasta	Klebsiella pneumoniae	234098wA11_CPE0002656_assembly_filtered.fasta	Escherichia coli	Different Species
CPE	CM	3	EE	1	indirect	-28	hospital	234099wH3_CPE0002697_assembly_filtered.fasta	Klebsiella pneumoniae	234098wD12_CPE0002667_assembly_filtered.fasta	Escherichia coli	Different Species
CPE	CM	3	EE	2	indirect	-24	hospital	234099wH3_CPE0002697_assembly_filtered.fasta	Klebsiella pneumoniae	234098wA11_CPE0002656_assembly_filtered.fasta	Escherichia coli	Different Species
CPE	CM	3	EE	2	indirect	-24	hospital	234099wH3_CPE0002697_assembly_filtered.fasta	Klebsiella pneumoniae	234098wD12_CPE0002667_assembly_filtered.fasta	Escherichia coli	Different Species
CPE	CM	3	EE	3	indirect	-23	hospital	234099wH3_CPE0002697_assembly_filtered.fasta	Klebsiella pneumoniae	234098wA11_CPE0002656_assembly_filtered.fasta	Escherichia coli	Different Species
CPE	CM	3	EE	3	indirect	-23	hospital	234099wH3_CPE0002697_assembly_filtered.fasta	Klebsiella pneumoniae	234098wD12_CPE0002667_assembly_filtered.fasta	Escherichia coli	Different Species
CPE	CM	3	EE	4	indirect	-19	hospital	234099wH3_CPE0002697_assembly_filtered.fasta	Klebsiella pneumoniae	234098wA11_CPE0002656_assembly_filtered.fasta	Escherichia coli	Different Species
CPE	CM	3	EE	4	indirect	-19	hospital	234099wH3_CPE0002697_assembly_filtered.fasta	Klebsiella pneumoniae	234098wD12_CPE0002667_assembly_filtered.fasta	Escherichia coli	Different Species
CPE	CM	3	EE	5	indirect	-17	hospital	234099wH3_CPE0002697_assembly_filtered.fasta	Klebsiella pneumoniae	234098wA11_CPE0002656_assembly_filtered.fasta	Escherichia coli	Different Species
CPE	CM	3	EE	5	indirect	-17	hospital	234099wH3_CPE0002697_assembly_filtered.fasta	Klebsiella pneumoniae	234098wD12_CPE0002667_assembly_filtered.fasta	Escherichia coli	Different Species
CPE	CM	3	EG	10	indirect	-62	hospital	234099wH3_CPE0002697_assembly_filtered.fasta	Klebsiella pneumoniae	234098wB9_CPE0002641_assembly_filtered.fasta	Enterobacter hormaechei	Different Species
CPE	CM	3	EG	13	indirect	-28	hospital	234099wH3_CPE0002697_assembly_filtered.fasta	Klebsiella pneumoniae	234098wB9_CPE0002641_assembly_filtered.fasta	Enterobacter hormaechei	Different Species
CPE	CM	3	EI	1	indirect	-445	hospital	234099wH3_CPE0002697_assembly_filtered.fasta	Klebsiella pneumoniae	234099wB3_CPE0002688_assembly_filtered.fasta	Escherichia coli	Different Species
CPE	CM	3	EI	6	indirect	-4	hospital	234099wH3_CPE0002697_assembly_filtered.fasta	Klebsiella pneumoniae	234099wB3_CPE0002688_assembly_filtered.fasta	Escherichia coli	Different Species
CPE	CM	3	EI	7	direct	3	hospital	234099wH3_CPE0002697_assembly_filtered.fasta	Klebsiella pneumoniae	234099wB3_CPE0002688_assembly_filtered.fasta	Escherichia coli	Different Species
CPE	CM	3	EI	8	indirect	-15	hospital	234099wH3_CPE0002697_assembly_filtered.fasta	Klebsiella pneumoniae	234099wB3_CPE0002688_assembly_filtered.fasta	Escherichia coli	Different Species
CPE	CM	3	EI	9	indirect	-35	hospital	234099wH3_CPE0002697_assembly_filtered.fasta	Klebsiella pneumoniae	234099wB3_CPE0002688_assembly_filtered.fasta	Escherichia coli	Different Species
CPE	CM	3	EI	10	indirect	-36	hospital	234099wH3_CPE0002697_assembly_filtered.fasta	Klebsiella pneumoniae	234099wB3_CPE0002688_assembly_filtered.fasta	Escherichia coli	Different Species
CPE	CM	3	EI	11	indirect	-43	hospital	234099wH3_CPE0002697_assembly_filtered.fasta	Klebsiella pneumoniae	234099wB3_CPE0002688_assembly_filtered.fasta	Escherichia coli	Different Species
CPE	CM	3	EI	12	indirect	-50	hospital	234099wH3_CPE0002697_assembly_filtered.fasta	Klebsiella pneumoniae	234099wB3_CPE0002688_assembly_filtered.fasta	Escherichia coli	Different Species
CPE	CM	3	EI	13	indirect	-56	hospital	234099wH3_CPE0002697_assembly_filtered.fasta	Klebsiella pneumoniae	234099wB3_CPE0002688_assembly_filtered.fasta	Escherichia coli	Different Species
CPE	CM	3	EI	14	indirect	-60	hospital	234099wH3_CPE0002697_assembly_filtered.fasta	Klebsiella pneumoniae	234099wB3_CPE0002688_assembly_filtered.fasta	Escherichia coli	Different Species
CPE	CM	3	EI	15	indirect	-73	hospital	234099wH3_CPE0002697_assembly_filtered.fasta	Klebsiella pneumoniae	234099wB3_CPE0002688_assembly_filtered.fasta	Escherichia coli	Different Species
CPE	CM	3	EI	16	indirect	-74	hospital	234099wH3_CPE0002697_assembly_filtered.fasta	Klebsiella pneumoniae	234099wB3_CPE0002688_assembly_filtered.fasta	Escherichia coli	Different Species
CPE	CM	3	EI	17	indirect	-124	hospital	234099wH3_CPE0002697_assembly_filtered.fasta	Klebsiella pneumoniae	234099wB3_CPE0002688_assembly_filtered.fasta	Escherichia coli	Different Species
CPE	CM	3	EI	18	indirect	-125	hospital	234099wH3_CPE0002697_assembly_filtered.fasta	Klebsiella pneumoniae	234099wB3_CPE0002688_assembly_filtered.fasta	Escherichia coli	Different Species
CPE	CM	3	EL	1	indirect	-566	hospital	234099wH3_CPE0002697_assembly_filtered.fasta	Klebsiella pneumoniae	234098wF7_CPE0002628_assembly_filtered.fasta	Klebsiella pneumoniae	Same Species	3059	0.99996	0.524487
CPE	CM	3	EL	1	indirect	-566	hospital	234099wH3_CPE0002697_assembly_filtered.fasta	Klebsiella pneumoniae	234098wC8_CPE0002633_assembly_filtered.fasta	Klebsiella pneumoniae	Same Species	3054	0.999972	0.56562
CPE	CM	3	EL	2	indirect	-559	hospital	234099wH3_CPE0002697_assembly_filtered.fasta	Klebsiella pneumoniae	234098wF7_CPE0002628_assembly_filtered.fasta	Klebsiella pneumoniae	Same Species	3059	0.99996	0.524487
CPE	CM	3	EL	2	indirect	-559	hospital	234099wH3_CPE0002697_assembly_filtered.fasta	Klebsiella pneumoniae	234098wC8_CPE0002633_assembly_filtered.fasta	Klebsiella pneumoniae	Same Species	3054	0.999972	0.56562
CPE	CM	3	EL	5	indirect	-206	hospital	234099wH3_CPE0002697_assembly_filtered.fasta	Klebsiella pneumoniae	234098wF7_CPE0002628_assembly_filtered.fasta	Klebsiella pneumoniae	Same Species	3059	0.99996	0.524487
CPE	CM	3	EL	5	indirect	-206	hospital	234099wH3_CPE0002697_assembly_filtered.fasta	Klebsiella pneumoniae	234098wC8_CPE0002633_assembly_filtered.fasta	Klebsiella pneumoniae	Same Species	3054	0.999972	0.56562
CPE	CM	3	EL	23	indirect	-148	hospital	234099wH3_CPE0002697_assembly_filtered.fasta	Klebsiella pneumoniae	234098wF7_CPE0002628_assembly_filtered.fasta	Klebsiella pneumoniae	Same Species	3059	0.99996	0.524487
CPE	CM	3	EL	23	indirect	-148	hospital	234099wH3_CPE0002697_assembly_filtered.fasta	Klebsiella pneumoniae	234098wC8_CPE0002633_assembly_filtered.fasta	Klebsiella pneumoniae	Same Species	3054	0.999972	0.56562
CPE	CM	3	EL	24	indirect	-149	hospital	234099wH3_CPE0002697_assembly_filtered.fasta	Klebsiella pneumoniae	234098wF7_CPE0002628_assembly_filtered.fasta	Klebsiella pneumoniae	Same Species	3059	0.99996	0.524487
CPE	CM	3	EL	24	indirect	-149	hospital	234099wH3_CPE0002697_assembly_filtered.fasta	Klebsiella pneumoniae	234098wC8_CPE0002633_assembly_filtered.fasta	Klebsiella pneumoniae	Same Species	3054	0.999972	0.56562
CPE	CM	3	EL	26	indirect	-151	hospital	234099wH3_CPE0002697_assembly_filtered.fasta	Klebsiella pneumoniae	234098wF7_CPE0002628_assembly_filtered.fasta	Klebsiella pneumoniae	Same Species	3059	0.99996	0.524487
CPE	CM	3	EL	26	indirect	-151	hospital	234099wH3_CPE0002697_assembly_filtered.fasta	Klebsiella pneumoniae	234098wC8_CPE0002633_assembly_filtered.fasta	Klebsiella pneumoniae	Same Species	3054	0.999972	0.56562
CPE	CM	3	EM	1	indirect	-69	hospital	234099wH3_CPE0002697_assembly_filtered.fasta	Klebsiella pneumoniae	234098wC5_CPE0002606_assembly_filtered.fasta	Klebsiella pneumoniae	Same Species	21684	0.999851	0.6816
CPE	CM	3	ER	2	indirect	-39	hospital	234099wH3_CPE0002697_assembly_filtered.fasta	Klebsiella pneumoniae	234098wC9_CPE0002642_assembly_filtered.fasta	Enterobacter cloacae	Different Species
CPE	CM	3	ER	2	indirect	-39	hospital	234099wH3_CPE0002697_assembly_filtered.fasta	Klebsiella pneumoniae	234098wD9_CPE0002643_assembly_filtered.fasta	Enterobacter hormaechei	Different Species
CPE	CM	3	ER	3	indirect	-35	hospital	234099wH3_CPE0002697_assembly_filtered.fasta	Klebsiella pneumoniae	234098wC9_CPE0002642_assembly_filtered.fasta	Enterobacter cloacae	Different Species
CPE	CM	3	ER	3	indirect	-35	hospital	234099wH3_CPE0002697_assembly_filtered.fasta	Klebsiella pneumoniae	234098wD9_CPE0002643_assembly_filtered.fasta	Enterobacter hormaechei	Different Species
CPE	CM	3	ER	4	indirect	-181	hospital	234099wH3_CPE0002697_assembly_filtered.fasta	Klebsiella pneumoniae	234098wC9_CPE0002642_assembly_filtered.fasta	Enterobacter cloacae	Different Species
CPE	CM	3	ER	4	indirect	-181	hospital	234099wH3_CPE0002697_assembly_filtered.fasta	Klebsiella pneumoniae	234098wD9_CPE0002643_assembly_filtered.fasta	Enterobacter hormaechei	Different Species
CPE	CM	3	EU	4	indirect	-31	hospital	234099wH3_CPE0002697_assembly_filtered.fasta	Klebsiella pneumoniae	234098wH10_CPE0002655_assembly_filtered.fasta	Escherichia coli	Different Species
CPE	CM	3	EW	1	indirect	-754	hospital	234099wH3_CPE0002697_assembly_filtered.fasta	Klebsiella pneumoniae	234099wF4_CPE0002704_assembly_filtered.fasta	Klebsiella pneumoniae	Same Species	22545	0.999924	0.831912	Klebsiella_pneumoniae_234099wH3_CPE0002697_assembly_plasmid_AA276	Klebsiella_pneumoniae_234099wF4_CPE0002704_assembly_plasmid_AA276	5
CPE	CM	3	EW	2	indirect	-753	building	234099wH3_CPE0002697_assembly_filtered.fasta	Klebsiella pneumoniae	234099wF4_CPE0002704_assembly_filtered.fasta	Klebsiella pneumoniae	Same Species	22545	0.999924	0.831912	Klebsiella_pneumoniae_234099wH3_CPE0002697_assembly_plasmid_AA276	Klebsiella_pneumoniae_234099wF4_CPE0002704_assembly_plasmid_AA276	5
CPE	CM	3	EW	3	indirect	-749	hospital	234099wH3_CPE0002697_assembly_filtered.fasta	Klebsiella pneumoniae	234099wF4_CPE0002704_assembly_filtered.fasta	Klebsiella pneumoniae	Same Species	22545	0.999924	0.831912	Klebsiella_pneumoniae_234099wH3_CPE0002697_assembly_plasmid_AA276	Klebsiella_pneumoniae_234099wF4_CPE0002704_assembly_plasmid_AA276	5
CPE	CM	3	EW	4	indirect	-747	hospital	234099wH3_CPE0002697_assembly_filtered.fasta	Klebsiella pneumoniae	234099wF4_CPE0002704_assembly_filtered.fasta	Klebsiella pneumoniae	Same Species	22545	0.999924	0.831912	Klebsiella_pneumoniae_234099wH3_CPE0002697_assembly_plasmid_AA276	Klebsiella_pneumoniae_234099wF4_CPE0002704_assembly_plasmid_AA276	5
CPE	CM	3	EW	5	indirect	-741	building	234099wH3_CPE0002697_assembly_filtered.fasta	Klebsiella pneumoniae	234099wF4_CPE0002704_assembly_filtered.fasta	Klebsiella pneumoniae	Same Species	22545	0.999924	0.831912	Klebsiella_pneumoniae_234099wH3_CPE0002697_assembly_plasmid_AA276	Klebsiella_pneumoniae_234099wF4_CPE0002704_assembly_plasmid_AA276	5
CPE	CM	3	EW	6	indirect	-370	hospital	234099wH3_CPE0002697_assembly_filtered.fasta	Klebsiella pneumoniae	234099wF4_CPE0002704_assembly_filtered.fasta	Klebsiella pneumoniae	Same Species	22545	0.999924	0.831912	Klebsiella_pneumoniae_234099wH3_CPE0002697_assembly_plasmid_AA276	Klebsiella_pneumoniae_234099wF4_CPE0002704_assembly_plasmid_AA276	5
CPE	CM	3	EW	7	indirect	-43	hospital	234099wH3_CPE0002697_assembly_filtered.fasta	Klebsiella pneumoniae	234099wF4_CPE0002704_assembly_filtered.fasta	Klebsiella pneumoniae	Same Species	22545	0.999924	0.831912	Klebsiella_pneumoniae_234099wH3_CPE0002697_assembly_plasmid_AA276	Klebsiella_pneumoniae_234099wF4_CPE0002704_assembly_plasmid_AA276	5
CPE	CM	3	EW	8	indirect	-19	hospital	234099wH3_CPE0002697_assembly_filtered.fasta	Klebsiella pneumoniae	234099wF4_CPE0002704_assembly_filtered.fasta	Klebsiella pneumoniae	Same Species	22545	0.999924	0.831912	Klebsiella_pneumoniae_234099wH3_CPE0002697_assembly_plasmid_AA276	Klebsiella_pneumoniae_234099wF4_CPE0002704_assembly_plasmid_AA276	5
CPE	CM	3	EW	9	indirect	-17	building	234099wH3_CPE0002697_assembly_filtered.fasta	Klebsiella pneumoniae	234099wF4_CPE0002704_assembly_filtered.fasta	Klebsiella pneumoniae	Same Species	22545	0.999924	0.831912	Klebsiella_pneumoniae_234099wH3_CPE0002697_assembly_plasmid_AA276	Klebsiella_pneumoniae_234099wF4_CPE0002704_assembly_plasmid_AA276	5
CPE	CM	3	EW	10	indirect	-6	hospital	234099wH3_CPE0002697_assembly_filtered.fasta	Klebsiella pneumoniae	234099wF4_CPE0002704_assembly_filtered.fasta	Klebsiella pneumoniae	Same Species	22545	0.999924	0.831912	Klebsiella_pneumoniae_234099wH3_CPE0002697_assembly_plasmid_AA276	Klebsiella_pneumoniae_234099wF4_CPE0002704_assembly_plasmid_AA276	5
CPE	CM	3	EW	11	direct	3	building	234099wH3_CPE0002697_assembly_filtered.fasta	Klebsiella pneumoniae	234099wF4_CPE0002704_assembly_filtered.fasta	Klebsiella pneumoniae	Same Species	22545	0.999924	0.831912	Klebsiella_pneumoniae_234099wH3_CPE0002697_assembly_plasmid_AA276	Klebsiella_pneumoniae_234099wF4_CPE0002704_assembly_plasmid_AA276	5
CPE	CM	3	EW	12	indirect	-195	hospital	234099wH3_CPE0002697_assembly_filtered.fasta	Klebsiella pneumoniae	234099wF4_CPE0002704_assembly_filtered.fasta	Klebsiella pneumoniae	Same Species	22545	0.999924	0.831912	Klebsiella_pneumoniae_234099wH3_CPE0002697_assembly_plasmid_AA276	Klebsiella_pneumoniae_234099wF4_CPE0002704_assembly_plasmid_AA276	5
CPE	CM	3	EW	13	indirect	-215	building	234099wH3_CPE0002697_assembly_filtered.fasta	Klebsiella pneumoniae	234099wF4_CPE0002704_assembly_filtered.fasta	Klebsiella pneumoniae	Same Species	22545	0.999924	0.831912	Klebsiella_pneumoniae_234099wH3_CPE0002697_assembly_plasmid_AA276	Klebsiella_pneumoniae_234099wF4_CPE0002704_assembly_plasmid_AA276	5
CPE	CM	3	EW	14	indirect	-218	building	234099wH3_CPE0002697_assembly_filtered.fasta	Klebsiella pneumoniae	234099wF4_CPE0002704_assembly_filtered.fasta	Klebsiella pneumoniae	Same Species	22545	0.999924	0.831912	Klebsiella_pneumoniae_234099wH3_CPE0002697_assembly_plasmid_AA276	Klebsiella_pneumoniae_234099wF4_CPE0002704_assembly_plasmid_AA276	5
CPE	CM	3	EW	15	indirect	-246	building	234099wH3_CPE0002697_assembly_filtered.fasta	Klebsiella pneumoniae	234099wF4_CPE0002704_assembly_filtered.fasta	Klebsiella pneumoniae	Same Species	22545	0.999924	0.831912	Klebsiella_pneumoniae_234099wH3_CPE0002697_assembly_plasmid_AA276	Klebsiella_pneumoniae_234099wF4_CPE0002704_assembly_plasmid_AA276	5
CPE	CM	3	EW	16	indirect	-253	building	234099wH3_CPE0002697_assembly_filtered.fasta	Klebsiella pneumoniae	234099wF4_CPE0002704_assembly_filtered.fasta	Klebsiella pneumoniae	Same Species	22545	0.999924	0.831912	Klebsiella_pneumoniae_234099wH3_CPE0002697_assembly_plasmid_AA276	Klebsiella_pneumoniae_234099wF4_CPE0002704_assembly_plasmid_AA276	5
CPE	CM	3	EX	1	indirect	-192	hospital	234099wH3_CPE0002697_assembly_filtered.fasta	Klebsiella pneumoniae	234099wC3_CPE0002690_assembly_filtered.fasta	Enterobacter hormaechei	Different Species
CPE	CM	3	EX	2	indirect	-150	hospital	234099wH3_CPE0002697_assembly_filtered.fasta	Klebsiella pneumoniae	234099wC3_CPE0002690_assembly_filtered.fasta	Enterobacter hormaechei	Different Species
CPE	CM	3	EX	3	indirect	-136	hospital	234099wH3_CPE0002697_assembly_filtered.fasta	Klebsiella pneumoniae	234099wC3_CPE0002690_assembly_filtered.fasta	Enterobacter hormaechei	Different Species
CPE	CM	3	EX	4	indirect	-80	hospital	234099wH3_CPE0002697_assembly_filtered.fasta	Klebsiella pneumoniae	234099wC3_CPE0002690_assembly_filtered.fasta	Enterobacter hormaechei	Different Species
CPE	CM	3	EX	5	indirect	-75	hospital	234099wH3_CPE0002697_assembly_filtered.fasta	Klebsiella pneumoniae	234099wC3_CPE0002690_assembly_filtered.fasta	Enterobacter hormaechei	Different Species
CPE	CM	3	EX	6	indirect	-69	hospital	234099wH3_CPE0002697_assembly_filtered.fasta	Klebsiella pneumoniae	234099wC3_CPE0002690_assembly_filtered.fasta	Enterobacter hormaechei	Different Species
CPE	CM	3	EX	7	indirect	-59	hospital	234099wH3_CPE0002697_assembly_filtered.fasta	Klebsiella pneumoniae	234099wC3_CPE0002690_assembly_filtered.fasta	Enterobacter hormaechei	Different Species
CPE	CM	3	EX	8	direct	3	hospital	234099wH3_CPE0002697_assembly_filtered.fasta	Klebsiella pneumoniae	234099wC3_CPE0002690_assembly_filtered.fasta	Enterobacter hormaechei	Different Species
CPE	CM	3	EX	9	indirect	-27	hospital	234099wH3_CPE0002697_assembly_filtered.fasta	Klebsiella pneumoniae	234099wC3_CPE0002690_assembly_filtered.fasta	Enterobacter hormaechei	Different Species
CPE	CM	3	EX	10	indirect	-42	hospital	234099wH3_CPE0002697_assembly_filtered.fasta	Klebsiella pneumoniae	234099wC3_CPE0002690_assembly_filtered.fasta	Enterobacter hormaechei	Different Species
CPE	CM	3	EX	11	indirect	-69	hospital	234099wH3_CPE0002697_assembly_filtered.fasta	Klebsiella pneumoniae	234099wC3_CPE0002690_assembly_filtered.fasta	Enterobacter hormaechei	Different Species
CPE	CM	3	EX	12	indirect	-77	hospital	234099wH3_CPE0002697_assembly_filtered.fasta	Klebsiella pneumoniae	234099wC3_CPE0002690_assembly_filtered.fasta	Enterobacter hormaechei	Different Species
CPE	CM	3	EX	13	indirect	-93	hospital	234099wH3_CPE0002697_assembly_filtered.fasta	Klebsiella pneumoniae	234099wC3_CPE0002690_assembly_filtered.fasta	Enterobacter hormaechei	Different Species
CPE	CM	3	EX	14	indirect	-97	hospital	234099wH3_CPE0002697_assembly_filtered.fasta	Klebsiella pneumoniae	234099wC3_CPE0002690_assembly_filtered.fasta	Enterobacter hormaechei	Different Species
CPE	CM	3	EY	7	indirect	-120	hospital	234099wH3_CPE0002697_assembly_filtered.fasta	Klebsiella pneumoniae	234098wG4_CPE0002599_assembly_filtered.fasta	Citrobacter freundii	Different Species
CPE	CM	3	EY	8	indirect	-116	hospital	234099wH3_CPE0002697_assembly_filtered.fasta	Klebsiella pneumoniae	234098wG4_CPE0002599_assembly_filtered.fasta	Citrobacter freundii	Different Species
CPE	CM	3	EY	9	indirect	-60	hospital	234099wH3_CPE0002697_assembly_filtered.fasta	Klebsiella pneumoniae	234098wG4_CPE0002599_assembly_filtered.fasta	Citrobacter freundii	Different Species
CPE	CM	3	EY	10	indirect	-57	hospital	234099wH3_CPE0002697_assembly_filtered.fasta	Klebsiella pneumoniae	234098wG4_CPE0002599_assembly_filtered.fasta	Citrobacter freundii	Different Species
CPE	CM	3	EY	11	indirect	-56	hospital	234099wH3_CPE0002697_assembly_filtered.fasta	Klebsiella pneumoniae	234098wG4_CPE0002599_assembly_filtered.fasta	Citrobacter freundii	Different Species
CPE	CM	3	EY	12	indirect	-54	hospital	234099wH3_CPE0002697_assembly_filtered.fasta	Klebsiella pneumoniae	234098wG4_CPE0002599_assembly_filtered.fasta	Citrobacter freundii	Different Species
CPE	CM	3	EY	13	indirect	-44	hospital	234099wH3_CPE0002697_assembly_filtered.fasta	Klebsiella pneumoniae	234098wG4_CPE0002599_assembly_filtered.fasta	Citrobacter freundii	Different Species
CPE	CM	3	EZ	2	indirect	-633	hospital	234099wH3_CPE0002697_assembly_filtered.fasta	Klebsiella pneumoniae	234098wD1_CPE0002572_assembly_filtered.fasta	Klebsiella pneumoniae	Same Species	23344	0.999754	0.760047
CPE	CM	3	FA	1	indirect	-18	hospital	234099wH3_CPE0002697_assembly_filtered.fasta	Klebsiella pneumoniae	234099wE1_CPE0002673_assembly_filtered.fasta	Klebsiella pneumoniae	Same Species	22299	0.999909	0.780971
CPE	CM	3	FA	2	indirect	-17	hospital	234099wH3_CPE0002697_assembly_filtered.fasta	Klebsiella pneumoniae	234099wE1_CPE0002673_assembly_filtered.fasta	Klebsiella pneumoniae	Same Species	22299	0.999909	0.780971
CPE	CM	3	FB	1	indirect	-38	hospital	234099wH3_CPE0002697_assembly_filtered.fasta	Klebsiella pneumoniae	234099wD2_CPE0002680_assembly_filtered.fasta	Klebsiella pneumoniae	Same Species	22470	0.999911	0.75654
CPE	CM	3	FG	2	indirect	-58	hospital	234099wH3_CPE0002697_assembly_filtered.fasta	Klebsiella pneumoniae	234098wC4_CPE0002595_assembly_filtered.fasta	Escherichia coli	Different Species
CPE	CM	3	FG	3	indirect	-14	hospital	234099wH3_CPE0002697_assembly_filtered.fasta	Klebsiella pneumoniae	234098wC4_CPE0002595_assembly_filtered.fasta	Escherichia coli	Different Species
CPE	CM	3	FI	1	indirect	-444	hospital	234099wH3_CPE0002697_assembly_filtered.fasta	Klebsiella pneumoniae	234099wD3_CPE0002691_assembly_filtered.fasta	Klebsiella pneumoniae	Same Species	22775	0.999916	0.753747
CPE	CM	3	FI	2	indirect	-436	hospital	234099wH3_CPE0002697_assembly_filtered.fasta	Klebsiella pneumoniae	234099wD3_CPE0002691_assembly_filtered.fasta	Klebsiella pneumoniae	Same Species	22775	0.999916	0.753747
CPE	CM	3	FI	3	indirect	-426	hospital	234099wH3_CPE0002697_assembly_filtered.fasta	Klebsiella pneumoniae	234099wD3_CPE0002691_assembly_filtered.fasta	Klebsiella pneumoniae	Same Species	22775	0.999916	0.753747
CPE	CM	3	FI	4	indirect	-413	hospital	234099wH3_CPE0002697_assembly_filtered.fasta	Klebsiella pneumoniae	234099wD3_CPE0002691_assembly_filtered.fasta	Klebsiella pneumoniae	Same Species	22775	0.999916	0.753747
CPE	CM	3	FI	5	indirect	-410	hospital	234099wH3_CPE0002697_assembly_filtered.fasta	Klebsiella pneumoniae	234099wD3_CPE0002691_assembly_filtered.fasta	Klebsiella pneumoniae	Same Species	22775	0.999916	0.753747
CPE	CM	3	FI	6	indirect	-249	hospital	234099wH3_CPE0002697_assembly_filtered.fasta	Klebsiella pneumoniae	234099wD3_CPE0002691_assembly_filtered.fasta	Klebsiella pneumoniae	Same Species	22775	0.999916	0.753747
CPE	CM	3	FI	7	direct	3	hospital	234099wH3_CPE0002697_assembly_filtered.fasta	Klebsiella pneumoniae	234099wD3_CPE0002691_assembly_filtered.fasta	Klebsiella pneumoniae	Same Species	22775	0.999916	0.753747
CPE	CP	1	CQ	1	indirect	0	hospital	234098wA3_CPE0002585_assembly_filtered.fasta	Enterobacter hormaechei	234099wH2_CPE0002686_assembly_filtered.fasta	Klebsiella pneumoniae	Different Species
CPE	CP	1	CQ	2	direct	2	hospital	234098wA3_CPE0002585_assembly_filtered.fasta	Enterobacter hormaechei	234099wH2_CPE0002686_assembly_filtered.fasta	Klebsiella pneumoniae	Different Species
CPE	CP	1	CQ	3	indirect	-15	hospital	234098wA3_CPE0002585_assembly_filtered.fasta	Enterobacter hormaechei	234099wH2_CPE0002686_assembly_filtered.fasta	Klebsiella pneumoniae	Different Species
CPE	CP	1	CQ	4	indirect	-56	hospital	234098wA3_CPE0002585_assembly_filtered.fasta	Enterobacter hormaechei	234099wH2_CPE0002686_assembly_filtered.fasta	Klebsiella pneumoniae	Different Species
CPE	CP	1	CQ	5	indirect	-57	building	234098wA3_CPE0002585_assembly_filtered.fasta	Enterobacter hormaechei	234099wH2_CPE0002686_assembly_filtered.fasta	Klebsiella pneumoniae	Different Species
CPE	CP	1	CR	1	indirect	-57	hospital	234098wA3_CPE0002585_assembly_filtered.fasta	Enterobacter hormaechei	234098wG11_CPE0002662_assembly_filtered.fasta	Klebsiella pneumoniae	Different Species
CPE	CP	1	CR	2	indirect	-53	hospital	234098wA3_CPE0002585_assembly_filtered.fasta	Enterobacter hormaechei	234098wG11_CPE0002662_assembly_filtered.fasta	Klebsiella pneumoniae	Different Species
CPE	CP	1	CR	3	direct	2	hospital	234098wA3_CPE0002585_assembly_filtered.fasta	Enterobacter hormaechei	234098wG11_CPE0002662_assembly_filtered.fasta	Klebsiella pneumoniae	Different Species
CPE	CP	1	CR	4	indirect	-26	hospital	234098wA3_CPE0002585_assembly_filtered.fasta	Enterobacter hormaechei	234098wG11_CPE0002662_assembly_filtered.fasta	Klebsiella pneumoniae	Different Species
CPE	CP	1	CR	5	indirect	-27	hospital	234098wA3_CPE0002585_assembly_filtered.fasta	Enterobacter hormaechei	234098wG11_CPE0002662_assembly_filtered.fasta	Klebsiella pneumoniae	Different Species
CPE	CP	1	CR	6	indirect	-40	hospital	234098wA3_CPE0002585_assembly_filtered.fasta	Enterobacter hormaechei	234098wG11_CPE0002662_assembly_filtered.fasta	Klebsiella pneumoniae	Different Species
CPE	CP	1	CT	1	indirect	-194	hospital	234098wA3_CPE0002585_assembly_filtered.fasta	Enterobacter hormaechei	234098wA2_CPE0002577_assembly_filtered.fasta	Enterobacter hormaechei	Same Species	120669	0.999636	0.768664	Enterobacter_hormaechei_234098wA3_CPE0002585_assembly_plasmid_AA423	Enterobacter_hormaechei_234098wA2_CPE0002577_assembly_plasmid_AA425	3
CPE	CP	1	CT	2	indirect	-191	hospital	234098wA3_CPE0002585_assembly_filtered.fasta	Enterobacter hormaechei	234098wA2_CPE0002577_assembly_filtered.fasta	Enterobacter hormaechei	Same Species	120669	0.999636	0.768664	Enterobacter_hormaechei_234098wA3_CPE0002585_assembly_plasmid_AA423	Enterobacter_hormaechei_234098wA2_CPE0002577_assembly_plasmid_AA425	3
CPE	CP	1	CT	3	indirect	-60	hospital	234098wA3_CPE0002585_assembly_filtered.fasta	Enterobacter hormaechei	234098wA2_CPE0002577_assembly_filtered.fasta	Enterobacter hormaechei	Same Species	120669	0.999636	0.768664	Enterobacter_hormaechei_234098wA3_CPE0002585_assembly_plasmid_AA423	Enterobacter_hormaechei_234098wA2_CPE0002577_assembly_plasmid_AA425	3
CPE	CP	1	CT	4	indirect	-57	hospital	234098wA3_CPE0002585_assembly_filtered.fasta	Enterobacter hormaechei	234098wA2_CPE0002577_assembly_filtered.fasta	Enterobacter hormaechei	Same Species	120669	0.999636	0.768664	Enterobacter_hormaechei_234098wA3_CPE0002585_assembly_plasmid_AA423	Enterobacter_hormaechei_234098wA2_CPE0002577_assembly_plasmid_AA425	3
CPE	CP	1	CT	5	indirect	-55	hospital	234098wA3_CPE0002585_assembly_filtered.fasta	Enterobacter hormaechei	234098wA2_CPE0002577_assembly_filtered.fasta	Enterobacter hormaechei	Same Species	120669	0.999636	0.768664	Enterobacter_hormaechei_234098wA3_CPE0002585_assembly_plasmid_AA423	Enterobacter_hormaechei_234098wA2_CPE0002577_assembly_plasmid_AA425	3
CPE	CP	1	CT	6	indirect	-53	hospital	234098wA3_CPE0002585_assembly_filtered.fasta	Enterobacter hormaechei	234098wA2_CPE0002577_assembly_filtered.fasta	Enterobacter hormaechei	Same Species	120669	0.999636	0.768664	Enterobacter_hormaechei_234098wA3_CPE0002585_assembly_plasmid_AA423	Enterobacter_hormaechei_234098wA2_CPE0002577_assembly_plasmid_AA425	3
CPE	CP	1	CT	7	indirect	-45	hospital	234098wA3_CPE0002585_assembly_filtered.fasta	Enterobacter hormaechei	234098wA2_CPE0002577_assembly_filtered.fasta	Enterobacter hormaechei	Same Species	120669	0.999636	0.768664	Enterobacter_hormaechei_234098wA3_CPE0002585_assembly_plasmid_AA423	Enterobacter_hormaechei_234098wA2_CPE0002577_assembly_plasmid_AA425	3
CPE	CP	1	CT	8	indirect	-3	hospital	234098wA3_CPE0002585_assembly_filtered.fasta	Enterobacter hormaechei	234098wA2_CPE0002577_assembly_filtered.fasta	Enterobacter hormaechei	Same Species	120669	0.999636	0.768664	Enterobacter_hormaechei_234098wA3_CPE0002585_assembly_plasmid_AA423	Enterobacter_hormaechei_234098wA2_CPE0002577_assembly_plasmid_AA425	3
CPE	CP	1	CT	9	direct	2	hospital	234098wA3_CPE0002585_assembly_filtered.fasta	Enterobacter hormaechei	234098wA2_CPE0002577_assembly_filtered.fasta	Enterobacter hormaechei	Same Species	120669	0.999636	0.768664	Enterobacter_hormaechei_234098wA3_CPE0002585_assembly_plasmid_AA423	Enterobacter_hormaechei_234098wA2_CPE0002577_assembly_plasmid_AA425	3
CPE	CP	1	CU	1	indirect	-60	hospital	234098wA3_CPE0002585_assembly_filtered.fasta	Enterobacter hormaechei	234099wE4_CPE0002703_assembly_filtered.fasta	Klebsiella pneumoniae	Different Species				Enterobacter_hormaechei_234098wA3_CPE0002585_assembly_plasmid_novel_25d631efa52697ab0e5e9c70b8b65c48	Klebsiella_pneumoniae_234099wE4_CPE0002703_assembly_plasmid_AA277	4
CPE	CP	1	CV	1	indirect	-840	hospital	234098wA3_CPE0002585_assembly_filtered.fasta	Enterobacter hormaechei	234098wD11_CPE0002659_assembly_filtered.fasta	Klebsiella pneumoniae	Different Species
CPE	CP	1	CV	2	indirect	-728	hospital	234098wA3_CPE0002585_assembly_filtered.fasta	Enterobacter hormaechei	234098wD11_CPE0002659_assembly_filtered.fasta	Klebsiella pneumoniae	Different Species
CPE	CP	1	CV	3	indirect	-726	hospital	234098wA3_CPE0002585_assembly_filtered.fasta	Enterobacter hormaechei	234098wD11_CPE0002659_assembly_filtered.fasta	Klebsiella pneumoniae	Different Species
CPE	CP	1	CV	4	indirect	-710	hospital	234098wA3_CPE0002585_assembly_filtered.fasta	Enterobacter hormaechei	234098wD11_CPE0002659_assembly_filtered.fasta	Klebsiella pneumoniae	Different Species
CPE	CP	1	CV	5	indirect	-707	hospital	234098wA3_CPE0002585_assembly_filtered.fasta	Enterobacter hormaechei	234098wD11_CPE0002659_assembly_filtered.fasta	Klebsiella pneumoniae	Different Species
CPE	CP	1	CV	6	indirect	-671	hospital	234098wA3_CPE0002585_assembly_filtered.fasta	Enterobacter hormaechei	234098wD11_CPE0002659_assembly_filtered.fasta	Klebsiella pneumoniae	Different Species
CPE	CP	1	CV	7	indirect	-660	hospital	234098wA3_CPE0002585_assembly_filtered.fasta	Enterobacter hormaechei	234098wD11_CPE0002659_assembly_filtered.fasta	Klebsiella pneumoniae	Different Species
CPE	CP	1	CV	8	indirect	-656	hospital	234098wA3_CPE0002585_assembly_filtered.fasta	Enterobacter hormaechei	234098wD11_CPE0002659_assembly_filtered.fasta	Klebsiella pneumoniae	Different Species
CPE	CP	1	CV	9	indirect	-533	hospital	234098wA3_CPE0002585_assembly_filtered.fasta	Enterobacter hormaechei	234098wD11_CPE0002659_assembly_filtered.fasta	Klebsiella pneumoniae	Different Species
CPE	CP	1	CV	10	indirect	-531	hospital	234098wA3_CPE0002585_assembly_filtered.fasta	Enterobacter hormaechei	234098wD11_CPE0002659_assembly_filtered.fasta	Klebsiella pneumoniae	Different Species
CPE	CP	1	CV	11	indirect	-413	hospital	234098wA3_CPE0002585_assembly_filtered.fasta	Enterobacter hormaechei	234098wD11_CPE0002659_assembly_filtered.fasta	Klebsiella pneumoniae	Different Species
CPE	CP	1	CV	12	indirect	-49	hospital	234098wA3_CPE0002585_assembly_filtered.fasta	Enterobacter hormaechei	234098wD11_CPE0002659_assembly_filtered.fasta	Klebsiella pneumoniae	Different Species
CPE	CP	1	CV	13	indirect	-23	hospital	234098wA3_CPE0002585_assembly_filtered.fasta	Enterobacter hormaechei	234098wD11_CPE0002659_assembly_filtered.fasta	Klebsiella pneumoniae	Different Species
CPE	CP	1	CV	14	indirect	-182	hospital	234098wA3_CPE0002585_assembly_filtered.fasta	Enterobacter hormaechei	234098wD11_CPE0002659_assembly_filtered.fasta	Klebsiella pneumoniae	Different Species
CPE	CP	1	CW	2	indirect	-17	hospital	234098wA3_CPE0002585_assembly_filtered.fasta	Enterobacter hormaechei	234099wD1_CPE0002672_assembly_filtered.fasta	Klebsiella pneumoniae	Different Species
CPE	CP	1	CW	3	indirect	-2	ward	234098wA3_CPE0002585_assembly_filtered.fasta	Enterobacter hormaechei	234099wD1_CPE0002672_assembly_filtered.fasta	Klebsiella pneumoniae	Different Species
CPE	CP	1	CW	4	indirect	-44	hospital	234098wA3_CPE0002585_assembly_filtered.fasta	Enterobacter hormaechei	234099wD1_CPE0002672_assembly_filtered.fasta	Klebsiella pneumoniae	Different Species
CPE	CP	1	CW	5	indirect	-45	ward	234098wA3_CPE0002585_assembly_filtered.fasta	Enterobacter hormaechei	234099wD1_CPE0002672_assembly_filtered.fasta	Klebsiella pneumoniae	Different Species
CPE	CP	1	CW	6	indirect	-332	hospital	234098wA3_CPE0002585_assembly_filtered.fasta	Enterobacter hormaechei	234099wD1_CPE0002672_assembly_filtered.fasta	Klebsiella pneumoniae	Different Species
CPE	CP	1	CX	1	indirect	-648	hospital	234098wA3_CPE0002585_assembly_filtered.fasta	Enterobacter hormaechei	234099wD4_CPE0002702_assembly_filtered.fasta	Klebsiella pneumoniae	Different Species
CPE	CP	1	CX	2	indirect	-642	hospital	234098wA3_CPE0002585_assembly_filtered.fasta	Enterobacter hormaechei	234099wD4_CPE0002702_assembly_filtered.fasta	Klebsiella pneumoniae	Different Species
CPE	CP	1	CX	3	indirect	-641	hospital	234098wA3_CPE0002585_assembly_filtered.fasta	Enterobacter hormaechei	234099wD4_CPE0002702_assembly_filtered.fasta	Klebsiella pneumoniae	Different Species
CPE	CP	1	CX	4	indirect	-595	hospital	234098wA3_CPE0002585_assembly_filtered.fasta	Enterobacter hormaechei	234099wD4_CPE0002702_assembly_filtered.fasta	Klebsiella pneumoniae	Different Species
CPE	CP	1	CX	5	indirect	-593	hospital	234098wA3_CPE0002585_assembly_filtered.fasta	Enterobacter hormaechei	234099wD4_CPE0002702_assembly_filtered.fasta	Klebsiella pneumoniae	Different Species
CPE	CP	1	CX	6	indirect	-584	hospital	234098wA3_CPE0002585_assembly_filtered.fasta	Enterobacter hormaechei	234099wD4_CPE0002702_assembly_filtered.fasta	Klebsiella pneumoniae	Different Species
CPE	CP	1	CX	7	indirect	-579	hospital	234098wA3_CPE0002585_assembly_filtered.fasta	Enterobacter hormaechei	234099wD4_CPE0002702_assembly_filtered.fasta	Klebsiella pneumoniae	Different Species
CPE	CP	1	CX	8	indirect	-564	hospital	234098wA3_CPE0002585_assembly_filtered.fasta	Enterobacter hormaechei	234099wD4_CPE0002702_assembly_filtered.fasta	Klebsiella pneumoniae	Different Species
CPE	CP	1	CX	9	indirect	-549	hospital	234098wA3_CPE0002585_assembly_filtered.fasta	Enterobacter hormaechei	234099wD4_CPE0002702_assembly_filtered.fasta	Klebsiella pneumoniae	Different Species
CPE	CP	1	CX	10	indirect	-410	hospital	234098wA3_CPE0002585_assembly_filtered.fasta	Enterobacter hormaechei	234099wD4_CPE0002702_assembly_filtered.fasta	Klebsiella pneumoniae	Different Species
CPE	CP	1	CX	11	indirect	-405	hospital	234098wA3_CPE0002585_assembly_filtered.fasta	Enterobacter hormaechei	234099wD4_CPE0002702_assembly_filtered.fasta	Klebsiella pneumoniae	Different Species
CPE	CP	1	CX	12	indirect	-333	hospital	234098wA3_CPE0002585_assembly_filtered.fasta	Enterobacter hormaechei	234099wD4_CPE0002702_assembly_filtered.fasta	Klebsiella pneumoniae	Different Species
CPE	CP	1	CX	13	indirect	-186	hospital	234098wA3_CPE0002585_assembly_filtered.fasta	Enterobacter hormaechei	234099wD4_CPE0002702_assembly_filtered.fasta	Klebsiella pneumoniae	Different Species
CPE	CP	1	CX	14	indirect	-176	building	234098wA3_CPE0002585_assembly_filtered.fasta	Enterobacter hormaechei	234099wD4_CPE0002702_assembly_filtered.fasta	Klebsiella pneumoniae	Different Species
CPE	CP	1	CX	15	indirect	-164	hospital	234098wA3_CPE0002585_assembly_filtered.fasta	Enterobacter hormaechei	234099wD4_CPE0002702_assembly_filtered.fasta	Klebsiella pneumoniae	Different Species
CPE	CP	1	CX	16	indirect	-154	hospital	234098wA3_CPE0002585_assembly_filtered.fasta	Enterobacter hormaechei	234099wD4_CPE0002702_assembly_filtered.fasta	Klebsiella pneumoniae	Different Species
CPE	CP	1	CX	17	indirect	-152	building	234098wA3_CPE0002585_assembly_filtered.fasta	Enterobacter hormaechei	234099wD4_CPE0002702_assembly_filtered.fasta	Klebsiella pneumoniae	Different Species
CPE	CP	1	CX	21	indirect	-64	hospital	234098wA3_CPE0002585_assembly_filtered.fasta	Enterobacter hormaechei	234099wD4_CPE0002702_assembly_filtered.fasta	Klebsiella pneumoniae	Different Species
CPE	CP	1	CX	22	indirect	-67	hospital	234098wA3_CPE0002585_assembly_filtered.fasta	Enterobacter hormaechei	234099wD4_CPE0002702_assembly_filtered.fasta	Klebsiella pneumoniae	Different Species
CPE	CP	1	CY	1	indirect	-368	hospital	234098wA3_CPE0002585_assembly_filtered.fasta	Enterobacter hormaechei	234098wA12_CPE0002664_assembly_filtered.fasta	Escherichia coli	Different Species
CPE	CP	1	CY	1	indirect	-368	hospital	234098wA3_CPE0002585_assembly_filtered.fasta	Enterobacter hormaechei	234099wA2_CPE0002677_assembly_filtered.fasta	Escherichia coli	Different Species
CPE	CP	1	CY	2	indirect	-362	hospital	234098wA3_CPE0002585_assembly_filtered.fasta	Enterobacter hormaechei	234098wA12_CPE0002664_assembly_filtered.fasta	Escherichia coli	Different Species
CPE	CP	1	CY	2	indirect	-362	hospital	234098wA3_CPE0002585_assembly_filtered.fasta	Enterobacter hormaechei	234099wA2_CPE0002677_assembly_filtered.fasta	Escherichia coli	Different Species
CPE	CP	1	CY	3	indirect	-350	hospital	234098wA3_CPE0002585_assembly_filtered.fasta	Enterobacter hormaechei	234098wA12_CPE0002664_assembly_filtered.fasta	Escherichia coli	Different Species
CPE	CP	1	CY	3	indirect	-350	hospital	234098wA3_CPE0002585_assembly_filtered.fasta	Enterobacter hormaechei	234099wA2_CPE0002677_assembly_filtered.fasta	Escherichia coli	Different Species
CPE	CP	1	CY	6	indirect	-250	hospital	234098wA3_CPE0002585_assembly_filtered.fasta	Enterobacter hormaechei	234098wA12_CPE0002664_assembly_filtered.fasta	Escherichia coli	Different Species
CPE	CP	1	CY	6	indirect	-250	hospital	234098wA3_CPE0002585_assembly_filtered.fasta	Enterobacter hormaechei	234099wA2_CPE0002677_assembly_filtered.fasta	Escherichia coli	Different Species
CPE	CP	1	CY	7	indirect	-247	ward	234098wA3_CPE0002585_assembly_filtered.fasta	Enterobacter hormaechei	234098wA12_CPE0002664_assembly_filtered.fasta	Escherichia coli	Different Species
CPE	CP	1	CY	7	indirect	-247	ward	234098wA3_CPE0002585_assembly_filtered.fasta	Enterobacter hormaechei	234099wA2_CPE0002677_assembly_filtered.fasta	Escherichia coli	Different Species
CPE	CP	1	CY	8	indirect	-240	hospital	234098wA3_CPE0002585_assembly_filtered.fasta	Enterobacter hormaechei	234098wA12_CPE0002664_assembly_filtered.fasta	Escherichia coli	Different Species
CPE	CP	1	CY	8	indirect	-240	hospital	234098wA3_CPE0002585_assembly_filtered.fasta	Enterobacter hormaechei	234099wA2_CPE0002677_assembly_filtered.fasta	Escherichia coli	Different Species
CPE	CP	1	CY	9	indirect	-39	hospital	234098wA3_CPE0002585_assembly_filtered.fasta	Enterobacter hormaechei	234098wA12_CPE0002664_assembly_filtered.fasta	Escherichia coli	Different Species
CPE	CP	1	CY	9	indirect	-39	hospital	234098wA3_CPE0002585_assembly_filtered.fasta	Enterobacter hormaechei	234099wA2_CPE0002677_assembly_filtered.fasta	Escherichia coli	Different Species
CPE	CP	1	CY	10	indirect	-40	hospital	234098wA3_CPE0002585_assembly_filtered.fasta	Enterobacter hormaechei	234098wA12_CPE0002664_assembly_filtered.fasta	Escherichia coli	Different Species
CPE	CP	1	CY	10	indirect	-40	hospital	234098wA3_CPE0002585_assembly_filtered.fasta	Enterobacter hormaechei	234099wA2_CPE0002677_assembly_filtered.fasta	Escherichia coli	Different Species
CPE	CP	1	CY	11	indirect	-51	hospital	234098wA3_CPE0002585_assembly_filtered.fasta	Enterobacter hormaechei	234098wA12_CPE0002664_assembly_filtered.fasta	Escherichia coli	Different Species
CPE	CP	1	CY	11	indirect	-51	hospital	234098wA3_CPE0002585_assembly_filtered.fasta	Enterobacter hormaechei	234099wA2_CPE0002677_assembly_filtered.fasta	Escherichia coli	Different Species
CPE	CP	1	DA	1	indirect	0	hospital	234098wA3_CPE0002585_assembly_filtered.fasta	Enterobacter hormaechei	234098wF2_CPE0002582_assembly_filtered.fasta	Enterobacter hormaechei	Same Species	80331	0.999906	0.866071
CPE	CP	1	DB	8	indirect	-194	hospital	234098wA3_CPE0002585_assembly_filtered.fasta	Enterobacter hormaechei	234099wH1_CPE0002676_assembly_filtered.fasta	Klebsiella pneumoniae	Different Species				Enterobacter_hormaechei_234098wA3_CPE0002585_assembly_plasmid_novel_25d631efa52697ab0e5e9c70b8b65c48	Klebsiella_pneumoniae_234099wH1_CPE0002676_assembly_plasmid_AA275	4
CPE	CP	1	DD	3	indirect	-61	building	234098wA3_CPE0002585_assembly_filtered.fasta	Enterobacter hormaechei	234099wG4_CPE0002705_assembly_filtered.fasta	Klebsiella pneumoniae	Different Species
CPE	CP	1	DD	4	indirect	-68	building	234098wA3_CPE0002585_assembly_filtered.fasta	Enterobacter hormaechei	234099wG4_CPE0002705_assembly_filtered.fasta	Klebsiella pneumoniae	Different Species
CPE	CP	1	DE	1	indirect	-20	hospital	234098wA3_CPE0002585_assembly_filtered.fasta	Enterobacter hormaechei	234098wE11_CPE0002660_assembly_filtered.fasta	Klebsiella pneumoniae	Different Species				Enterobacter_hormaechei_234098wA3_CPE0002585_assembly_plasmid_AA423	Klebsiella_pneumoniae_234098wE11_CPE0002660_assembly_plasmid_AC899	5
CPE	CP	1	DE	2	indirect	-22	hospital	234098wA3_CPE0002585_assembly_filtered.fasta	Enterobacter hormaechei	234098wE11_CPE0002660_assembly_filtered.fasta	Klebsiella pneumoniae	Different Species				Enterobacter_hormaechei_234098wA3_CPE0002585_assembly_plasmid_AA423	Klebsiella_pneumoniae_234098wE11_CPE0002660_assembly_plasmid_AC899	5
CPE	CP	1	DE	3	indirect	-27	hospital	234098wA3_CPE0002585_assembly_filtered.fasta	Enterobacter hormaechei	234098wE11_CPE0002660_assembly_filtered.fasta	Klebsiella pneumoniae	Different Species				Enterobacter_hormaechei_234098wA3_CPE0002585_assembly_plasmid_AA423	Klebsiella_pneumoniae_234098wE11_CPE0002660_assembly_plasmid_AC899	5
CPE	CP	1	DE	4	indirect	-44	hospital	234098wA3_CPE0002585_assembly_filtered.fasta	Enterobacter hormaechei	234098wE11_CPE0002660_assembly_filtered.fasta	Klebsiella pneumoniae	Different Species				Enterobacter_hormaechei_234098wA3_CPE0002585_assembly_plasmid_AA423	Klebsiella_pneumoniae_234098wE11_CPE0002660_assembly_plasmid_AC899	5
CPE	CP	1	DE	5	indirect	-47	hospital	234098wA3_CPE0002585_assembly_filtered.fasta	Enterobacter hormaechei	234098wE11_CPE0002660_assembly_filtered.fasta	Klebsiella pneumoniae	Different Species				Enterobacter_hormaechei_234098wA3_CPE0002585_assembly_plasmid_AA423	Klebsiella_pneumoniae_234098wE11_CPE0002660_assembly_plasmid_AC899	5
CPE	CP	1	DF	1	indirect	-702	hospital	234098wA3_CPE0002585_assembly_filtered.fasta	Enterobacter hormaechei	234098wG6_CPE0002621_assembly_filtered.fasta	Enterobacter hormaechei	Same Species	80307	0.999858	0.866886
CPE	CP	1	DF	2	indirect	-698	hospital	234098wA3_CPE0002585_assembly_filtered.fasta	Enterobacter hormaechei	234098wG6_CPE0002621_assembly_filtered.fasta	Enterobacter hormaechei	Same Species	80307	0.999858	0.866886
CPE	CP	1	DF	3	indirect	-417	hospital	234098wA3_CPE0002585_assembly_filtered.fasta	Enterobacter hormaechei	234098wG6_CPE0002621_assembly_filtered.fasta	Enterobacter hormaechei	Same Species	80307	0.999858	0.866886
CPE	CP	1	DF	4	indirect	-416	hospital	234098wA3_CPE0002585_assembly_filtered.fasta	Enterobacter hormaechei	234098wG6_CPE0002621_assembly_filtered.fasta	Enterobacter hormaechei	Same Species	80307	0.999858	0.866886
CPE	CP	1	DF	5	indirect	-398	hospital	234098wA3_CPE0002585_assembly_filtered.fasta	Enterobacter hormaechei	234098wG6_CPE0002621_assembly_filtered.fasta	Enterobacter hormaechei	Same Species	80307	0.999858	0.866886
CPE	CP	1	DF	6	indirect	-107	hospital	234098wA3_CPE0002585_assembly_filtered.fasta	Enterobacter hormaechei	234098wG6_CPE0002621_assembly_filtered.fasta	Enterobacter hormaechei	Same Species	80307	0.999858	0.866886
CPE	CP	1	DF	7	indirect	-95	hospital	234098wA3_CPE0002585_assembly_filtered.fasta	Enterobacter hormaechei	234098wG6_CPE0002621_assembly_filtered.fasta	Enterobacter hormaechei	Same Species	80307	0.999858	0.866886
CPE	CP	1	DF	8	indirect	-83	hospital	234098wA3_CPE0002585_assembly_filtered.fasta	Enterobacter hormaechei	234098wG6_CPE0002621_assembly_filtered.fasta	Enterobacter hormaechei	Same Species	80307	0.999858	0.866886
CPE	CP	1	DF	9	indirect	-75	building	234098wA3_CPE0002585_assembly_filtered.fasta	Enterobacter hormaechei	234098wG6_CPE0002621_assembly_filtered.fasta	Enterobacter hormaechei	Same Species	80307	0.999858	0.866886
CPE	CP	1	DF	10	indirect	-57	hospital	234098wA3_CPE0002585_assembly_filtered.fasta	Enterobacter hormaechei	234098wG6_CPE0002621_assembly_filtered.fasta	Enterobacter hormaechei	Same Species	80307	0.999858	0.866886
CPE	CP	1	DF	11	indirect	-54	hospital	234098wA3_CPE0002585_assembly_filtered.fasta	Enterobacter hormaechei	234098wG6_CPE0002621_assembly_filtered.fasta	Enterobacter hormaechei	Same Species	80307	0.999858	0.866886
CPE	CP	1	DF	12	indirect	-2	hospital	234098wA3_CPE0002585_assembly_filtered.fasta	Enterobacter hormaechei	234098wG6_CPE0002621_assembly_filtered.fasta	Enterobacter hormaechei	Same Species	80307	0.999858	0.866886
CPE	CP	1	DF	13	indirect	-47	hospital	234098wA3_CPE0002585_assembly_filtered.fasta	Enterobacter hormaechei	234098wG6_CPE0002621_assembly_filtered.fasta	Enterobacter hormaechei	Same Species	80307	0.999858	0.866886
CPE	CP	1	DF	14	indirect	-65	hospital	234098wA3_CPE0002585_assembly_filtered.fasta	Enterobacter hormaechei	234098wG6_CPE0002621_assembly_filtered.fasta	Enterobacter hormaechei	Same Species	80307	0.999858	0.866886
CPE	CP	1	DF	15	indirect	-121	hospital	234098wA3_CPE0002585_assembly_filtered.fasta	Enterobacter hormaechei	234098wG6_CPE0002621_assembly_filtered.fasta	Enterobacter hormaechei	Same Species	80307	0.999858	0.866886
CPE	CP	1	DF	16	indirect	-122	hospital	234098wA3_CPE0002585_assembly_filtered.fasta	Enterobacter hormaechei	234098wG6_CPE0002621_assembly_filtered.fasta	Enterobacter hormaechei	Same Species	80307	0.999858	0.866886
CPE	CP	1	DF	17	indirect	-133	hospital	234098wA3_CPE0002585_assembly_filtered.fasta	Enterobacter hormaechei	234098wG6_CPE0002621_assembly_filtered.fasta	Enterobacter hormaechei	Same Species	80307	0.999858	0.866886
CPE	CP	1	DF	18	indirect	-163	hospital	234098wA3_CPE0002585_assembly_filtered.fasta	Enterobacter hormaechei	234098wG6_CPE0002621_assembly_filtered.fasta	Enterobacter hormaechei	Same Species	80307	0.999858	0.866886
CPE	CP	1	DF	19	indirect	-164	hospital	234098wA3_CPE0002585_assembly_filtered.fasta	Enterobacter hormaechei	234098wG6_CPE0002621_assembly_filtered.fasta	Enterobacter hormaechei	Same Species	80307	0.999858	0.866886
CPE	CP	1	DF	20	indirect	-204	hospital	234098wA3_CPE0002585_assembly_filtered.fasta	Enterobacter hormaechei	234098wG6_CPE0002621_assembly_filtered.fasta	Enterobacter hormaechei	Same Species	80307	0.999858	0.866886
CPE	CP	1	DF	21	indirect	-230	building	234098wA3_CPE0002585_assembly_filtered.fasta	Enterobacter hormaechei	234098wG6_CPE0002621_assembly_filtered.fasta	Enterobacter hormaechei	Same Species	80307	0.999858	0.866886
CPE	CP	1	DF	22	indirect	-245	hospital	234098wA3_CPE0002585_assembly_filtered.fasta	Enterobacter hormaechei	234098wG6_CPE0002621_assembly_filtered.fasta	Enterobacter hormaechei	Same Species	80307	0.999858	0.866886
CPE	CP	1	DF	23	indirect	-246	hospital	234098wA3_CPE0002585_assembly_filtered.fasta	Enterobacter hormaechei	234098wG6_CPE0002621_assembly_filtered.fasta	Enterobacter hormaechei	Same Species	80307	0.999858	0.866886
CPE	CP	1	DF	24	indirect	-265	hospital	234098wA3_CPE0002585_assembly_filtered.fasta	Enterobacter hormaechei	234098wG6_CPE0002621_assembly_filtered.fasta	Enterobacter hormaechei	Same Species	80307	0.999858	0.866886
CPE	CP	1	DF	25	indirect	-266	hospital	234098wA3_CPE0002585_assembly_filtered.fasta	Enterobacter hormaechei	234098wG6_CPE0002621_assembly_filtered.fasta	Enterobacter hormaechei	Same Species	80307	0.999858	0.866886
CPE	CP	1	DF	26	indirect	-294	ward	234098wA3_CPE0002585_assembly_filtered.fasta	Enterobacter hormaechei	234098wG6_CPE0002621_assembly_filtered.fasta	Enterobacter hormaechei	Same Species	80307	0.999858	0.866886
CPE	CP	1	DF	27	indirect	-312	ward	234098wA3_CPE0002585_assembly_filtered.fasta	Enterobacter hormaechei	234098wG6_CPE0002621_assembly_filtered.fasta	Enterobacter hormaechei	Same Species	80307	0.999858	0.866886
CPE	CP	1	DF	28	indirect	-318	ward	234098wA3_CPE0002585_assembly_filtered.fasta	Enterobacter hormaechei	234098wG6_CPE0002621_assembly_filtered.fasta	Enterobacter hormaechei	Same Species	80307	0.999858	0.866886
CPE	CP	1	DF	29	indirect	-361	ward	234098wA3_CPE0002585_assembly_filtered.fasta	Enterobacter hormaechei	234098wG6_CPE0002621_assembly_filtered.fasta	Enterobacter hormaechei	Same Species	80307	0.999858	0.866886
CPE	CP	1	DF	30	indirect	-366	ward	234098wA3_CPE0002585_assembly_filtered.fasta	Enterobacter hormaechei	234098wG6_CPE0002621_assembly_filtered.fasta	Enterobacter hormaechei	Same Species	80307	0.999858	0.866886
CPE	CP	1	DF	31	indirect	-369	ward	234098wA3_CPE0002585_assembly_filtered.fasta	Enterobacter hormaechei	234098wG6_CPE0002621_assembly_filtered.fasta	Enterobacter hormaechei	Same Species	80307	0.999858	0.866886
CPE	CP	1	DF	32	indirect	-373	hospital	234098wA3_CPE0002585_assembly_filtered.fasta	Enterobacter hormaechei	234098wG6_CPE0002621_assembly_filtered.fasta	Enterobacter hormaechei	Same Species	80307	0.999858	0.866886
CPE	CP	1	DF	33	indirect	-376	ward	234098wA3_CPE0002585_assembly_filtered.fasta	Enterobacter hormaechei	234098wG6_CPE0002621_assembly_filtered.fasta	Enterobacter hormaechei	Same Species	80307	0.999858	0.866886
CPE	CP	1	DG	1	indirect	-61	hospital	234098wA3_CPE0002585_assembly_filtered.fasta	Enterobacter hormaechei	234099wC4_CPE0002701_assembly_filtered.fasta	Escherichia coli	Different Species
CPE	CP	1	DG	2	indirect	-64	hospital	234098wA3_CPE0002585_assembly_filtered.fasta	Enterobacter hormaechei	234099wC4_CPE0002701_assembly_filtered.fasta	Escherichia coli	Different Species
CPE	CP	1	DH	1	indirect	-791	hospital	234098wA3_CPE0002585_assembly_filtered.fasta	Enterobacter hormaechei	234098wB11_CPE0002657_assembly_filtered.fasta	Escherichia coli	Different Species
CPE	CP	1	DH	2	indirect	-790	hospital	234098wA3_CPE0002585_assembly_filtered.fasta	Enterobacter hormaechei	234098wB11_CPE0002657_assembly_filtered.fasta	Escherichia coli	Different Species
CPE	CP	1	DH	3	indirect	-789	hospital	234098wA3_CPE0002585_assembly_filtered.fasta	Enterobacter hormaechei	234098wB11_CPE0002657_assembly_filtered.fasta	Escherichia coli	Different Species
CPE	CP	1	DH	4	indirect	-30	hospital	234098wA3_CPE0002585_assembly_filtered.fasta	Enterobacter hormaechei	234098wB11_CPE0002657_assembly_filtered.fasta	Escherichia coli	Different Species
CPE	CP	1	DH	5	indirect	-241	hospital	234098wA3_CPE0002585_assembly_filtered.fasta	Enterobacter hormaechei	234098wB11_CPE0002657_assembly_filtered.fasta	Escherichia coli	Different Species
CPE	CP	1	DH	6	indirect	-242	hospital	234098wA3_CPE0002585_assembly_filtered.fasta	Enterobacter hormaechei	234098wB11_CPE0002657_assembly_filtered.fasta	Escherichia coli	Different Species
CPE	CP	1	DN	1	direct	2	hospital	234098wA3_CPE0002585_assembly_filtered.fasta	Enterobacter hormaechei	234098wD4_CPE0002596_assembly_filtered.fasta	Citrobacter freundii	Different Species
CPE	CP	1	DO	1	indirect	-4	hospital	234098wA3_CPE0002585_assembly_filtered.fasta	Enterobacter hormaechei	234098wC6_CPE0002617_assembly_filtered.fasta	Escherichia coli	Different Species
CPE	CP	1	DO	2	indirect	-5	hospital	234098wA3_CPE0002585_assembly_filtered.fasta	Enterobacter hormaechei	234098wC6_CPE0002617_assembly_filtered.fasta	Escherichia coli	Different Species
CPE	CP	1	DO	3	indirect	-9	hospital	234098wA3_CPE0002585_assembly_filtered.fasta	Enterobacter hormaechei	234098wC6_CPE0002617_assembly_filtered.fasta	Escherichia coli	Different Species
CPE	CP	1	DO	4	indirect	-12	building	234098wA3_CPE0002585_assembly_filtered.fasta	Enterobacter hormaechei	234098wC6_CPE0002617_assembly_filtered.fasta	Escherichia coli	Different Species
CPE	CP	1	DP	1	indirect	0	hospital	234098wA3_CPE0002585_assembly_filtered.fasta	Enterobacter hormaechei	234098wG2_CPE0002583_assembly_filtered.fasta	Citrobacter freundii	Different Species
CPE	CP	1	DP	2	direct	2	hospital	234098wA3_CPE0002585_assembly_filtered.fasta	Enterobacter hormaechei	234098wG2_CPE0002583_assembly_filtered.fasta	Citrobacter freundii	Different Species
CPE	CP	1	DQ	1	direct	2	hospital	234098wA3_CPE0002585_assembly_filtered.fasta	Enterobacter hormaechei	234098wF4_CPE0002598_assembly_filtered.fasta	Enterobacter hormaechei	Same Species	0	0.999932	0.00482703	Enterobacter_hormaechei_234098wA3_CPE0002585_assembly_plasmid_AA739	Enterobacter_hormaechei_234098wF4_CPE0002598_assembly_plasmid_AA739	1
CPE	CP	1	DQ	1	direct	2	hospital	234098wA3_CPE0002585_assembly_filtered.fasta	Enterobacter hormaechei	234098wF4_CPE0002598_assembly_filtered.fasta	Enterobacter hormaechei	Same Species	0	0.999932	0.00482703	Enterobacter_hormaechei_234098wA3_CPE0002585_assembly_plasmid_AA423	Enterobacter_hormaechei_234098wF4_CPE0002598_assembly_plasmid_AC579	0
CPE	CP	1	DQ	1	direct	2	hospital	234098wA3_CPE0002585_assembly_filtered.fasta	Enterobacter hormaechei	234098wF4_CPE0002598_assembly_filtered.fasta	Enterobacter hormaechei	Same Species	0	0.999932	0.00482703	Enterobacter_hormaechei_234098wA3_CPE0002585_assembly_plasmid_AB040	Enterobacter_hormaechei_234098wF4_CPE0002598_assembly_plasmid_AB040	0
CPE	CP	1	DQ	2	indirect	-7	hospital	234098wA3_CPE0002585_assembly_filtered.fasta	Enterobacter hormaechei	234098wF4_CPE0002598_assembly_filtered.fasta	Enterobacter hormaechei	Same Species	0	0.999932	0.00482703	Enterobacter_hormaechei_234098wA3_CPE0002585_assembly_plasmid_AA739	Enterobacter_hormaechei_234098wF4_CPE0002598_assembly_plasmid_AA739	1
CPE	CP	1	DQ	2	indirect	-7	hospital	234098wA3_CPE0002585_assembly_filtered.fasta	Enterobacter hormaechei	234098wF4_CPE0002598_assembly_filtered.fasta	Enterobacter hormaechei	Same Species	0	0.999932	0.00482703	Enterobacter_hormaechei_234098wA3_CPE0002585_assembly_plasmid_AA423	Enterobacter_hormaechei_234098wF4_CPE0002598_assembly_plasmid_AC579	0
CPE	CP	1	DQ	2	indirect	-7	hospital	234098wA3_CPE0002585_assembly_filtered.fasta	Enterobacter hormaechei	234098wF4_CPE0002598_assembly_filtered.fasta	Enterobacter hormaechei	Same Species	0	0.999932	0.00482703	Enterobacter_hormaechei_234098wA3_CPE0002585_assembly_plasmid_AB040	Enterobacter_hormaechei_234098wF4_CPE0002598_assembly_plasmid_AB040	0
CPE	CP	1	DT	1	indirect	-45	hospital	234098wA3_CPE0002585_assembly_filtered.fasta	Enterobacter hormaechei	234099wG1_CPE0002675_assembly_filtered.fasta	Enterobacter hormaechei	Same Species	25540	0.999847	0.767836
CPE	CP	1	DW	1	indirect	-830	hospital	234098wA3_CPE0002585_assembly_filtered.fasta	Enterobacter hormaechei	234099wG3_CPE0002696_assembly_filtered.fasta	Enterobacter hormaechei	Same Species	120693	0.999902	0.769344
CPE	CP	1	DW	2	indirect	-825	hospital	234098wA3_CPE0002585_assembly_filtered.fasta	Enterobacter hormaechei	234099wG3_CPE0002696_assembly_filtered.fasta	Enterobacter hormaechei	Same Species	120693	0.999902	0.769344
CPE	CP	1	DW	4	indirect	-620	hospital	234098wA3_CPE0002585_assembly_filtered.fasta	Enterobacter hormaechei	234099wG3_CPE0002696_assembly_filtered.fasta	Enterobacter hormaechei	Same Species	120693	0.999902	0.769344
CPE	CP	1	DW	5	indirect	-537	hospital	234098wA3_CPE0002585_assembly_filtered.fasta	Enterobacter hormaechei	234099wG3_CPE0002696_assembly_filtered.fasta	Enterobacter hormaechei	Same Species	120693	0.999902	0.769344
CPE	CP	1	DW	8	indirect	-57	hospital	234098wA3_CPE0002585_assembly_filtered.fasta	Enterobacter hormaechei	234099wG3_CPE0002696_assembly_filtered.fasta	Enterobacter hormaechei	Same Species	120693	0.999902	0.769344
CPE	CP	1	DW	9	indirect	-60	hospital	234098wA3_CPE0002585_assembly_filtered.fasta	Enterobacter hormaechei	234099wG3_CPE0002696_assembly_filtered.fasta	Enterobacter hormaechei	Same Species	120693	0.999902	0.769344
CPE	CP	1	DX	1	indirect	-79	hospital	234098wA3_CPE0002585_assembly_filtered.fasta	Enterobacter hormaechei	234098wE9_CPE0002644_assembly_filtered.fasta	Citrobacter freundii	Different Species
CPE	CP	1	DX	2	indirect	-12	hospital	234098wA3_CPE0002585_assembly_filtered.fasta	Enterobacter hormaechei	234098wE9_CPE0002644_assembly_filtered.fasta	Citrobacter freundii	Different Species
CPE	CP	1	DX	3	indirect	0	hospital	234098wA3_CPE0002585_assembly_filtered.fasta	Enterobacter hormaechei	234098wE9_CPE0002644_assembly_filtered.fasta	Citrobacter freundii	Different Species
CPE	CP	1	DX	4	indirect	-1	hospital	234098wA3_CPE0002585_assembly_filtered.fasta	Enterobacter hormaechei	234098wE9_CPE0002644_assembly_filtered.fasta	Citrobacter freundii	Different Species
CPE	CP	1	DY	1	indirect	-15	hospital	234098wA3_CPE0002585_assembly_filtered.fasta	Enterobacter hormaechei	234098wH8_CPE0002638_assembly_filtered.fasta	Klebsiella pneumoniae	Different Species				Enterobacter_hormaechei_234098wA3_CPE0002585_assembly_plasmid_novel_25d631efa52697ab0e5e9c70b8b65c48	Klebsiella_pneumoniae_234098wH8_CPE0002638_assembly_plasmid_AA277	4
CPE	CP	1	DY	2	indirect	-20	hospital	234098wA3_CPE0002585_assembly_filtered.fasta	Enterobacter hormaechei	234098wH8_CPE0002638_assembly_filtered.fasta	Klebsiella pneumoniae	Different Species				Enterobacter_hormaechei_234098wA3_CPE0002585_assembly_plasmid_novel_25d631efa52697ab0e5e9c70b8b65c48	Klebsiella_pneumoniae_234098wH8_CPE0002638_assembly_plasmid_AA277	4
CPE	CP	1	DZ	1	indirect	-801	hospital	234098wA3_CPE0002585_assembly_filtered.fasta	Enterobacter hormaechei	234098wF1_CPE0002574_assembly_filtered.fasta	Klebsiella pneumoniae	Different Species				Enterobacter_hormaechei_234098wA3_CPE0002585_assembly_plasmid_novel_25d631efa52697ab0e5e9c70b8b65c48	Klebsiella_pneumoniae_234098wF1_CPE0002574_assembly_plasmid_AA402	7
CPE	CP	1	EA	1	indirect	-776	hospital	234098wA3_CPE0002585_assembly_filtered.fasta	Enterobacter hormaechei	234099wE2_CPE0002681_assembly_filtered.fasta	Citrobacter amalonaticus	Different Species
CPE	CP	1	EA	2	indirect	-766	hospital	234098wA3_CPE0002585_assembly_filtered.fasta	Enterobacter hormaechei	234099wE2_CPE0002681_assembly_filtered.fasta	Citrobacter amalonaticus	Different Species
CPE	CP	1	EA	3	indirect	-670	hospital	234098wA3_CPE0002585_assembly_filtered.fasta	Enterobacter hormaechei	234099wE2_CPE0002681_assembly_filtered.fasta	Citrobacter amalonaticus	Different Species
CPE	CP	1	EA	4	indirect	-545	hospital	234098wA3_CPE0002585_assembly_filtered.fasta	Enterobacter hormaechei	234099wE2_CPE0002681_assembly_filtered.fasta	Citrobacter amalonaticus	Different Species
CPE	CP	1	EA	5	indirect	-540	hospital	234098wA3_CPE0002585_assembly_filtered.fasta	Enterobacter hormaechei	234099wE2_CPE0002681_assembly_filtered.fasta	Citrobacter amalonaticus	Different Species
CPE	CP	1	EA	6	indirect	-382	hospital	234098wA3_CPE0002585_assembly_filtered.fasta	Enterobacter hormaechei	234099wE2_CPE0002681_assembly_filtered.fasta	Citrobacter amalonaticus	Different Species
CPE	CP	1	EA	7	indirect	-250	hospital	234098wA3_CPE0002585_assembly_filtered.fasta	Enterobacter hormaechei	234099wE2_CPE0002681_assembly_filtered.fasta	Citrobacter amalonaticus	Different Species
CPE	CP	1	EA	8	indirect	-53	hospital	234098wA3_CPE0002585_assembly_filtered.fasta	Enterobacter hormaechei	234099wE2_CPE0002681_assembly_filtered.fasta	Citrobacter amalonaticus	Different Species
CPE	CP	1	EA	9	indirect	-54	hospital	234098wA3_CPE0002585_assembly_filtered.fasta	Enterobacter hormaechei	234099wE2_CPE0002681_assembly_filtered.fasta	Citrobacter amalonaticus	Different Species
CPE	CP	1	EA	10	indirect	-127	hospital	234098wA3_CPE0002585_assembly_filtered.fasta	Enterobacter hormaechei	234099wE2_CPE0002681_assembly_filtered.fasta	Citrobacter amalonaticus	Different Species
CPE	CP	1	EA	11	indirect	-244	hospital	234098wA3_CPE0002585_assembly_filtered.fasta	Enterobacter hormaechei	234099wE2_CPE0002681_assembly_filtered.fasta	Citrobacter amalonaticus	Different Species
CPE	CP	1	EC	1	indirect	-793	hospital	234098wA3_CPE0002585_assembly_filtered.fasta	Enterobacter hormaechei	234098wC7_CPE0002625_assembly_filtered.fasta	Klebsiella pneumoniae	Different Species				Enterobacter_hormaechei_234098wA3_CPE0002585_assembly_plasmid_novel_25d631efa52697ab0e5e9c70b8b65c48	Klebsiella_pneumoniae_234098wC7_CPE0002625_assembly_plasmid_AA276	2
CPE	CP	1	EC	2	indirect	-689	hospital	234098wA3_CPE0002585_assembly_filtered.fasta	Enterobacter hormaechei	234098wC7_CPE0002625_assembly_filtered.fasta	Klebsiella pneumoniae	Different Species				Enterobacter_hormaechei_234098wA3_CPE0002585_assembly_plasmid_novel_25d631efa52697ab0e5e9c70b8b65c48	Klebsiella_pneumoniae_234098wC7_CPE0002625_assembly_plasmid_AA276	2
CPE	CP	1	EC	3	indirect	-552	hospital	234098wA3_CPE0002585_assembly_filtered.fasta	Enterobacter hormaechei	234098wC7_CPE0002625_assembly_filtered.fasta	Klebsiella pneumoniae	Different Species				Enterobacter_hormaechei_234098wA3_CPE0002585_assembly_plasmid_novel_25d631efa52697ab0e5e9c70b8b65c48	Klebsiella_pneumoniae_234098wC7_CPE0002625_assembly_plasmid_AA276	2
CPE	CP	1	EC	4	indirect	-465	hospital	234098wA3_CPE0002585_assembly_filtered.fasta	Enterobacter hormaechei	234098wC7_CPE0002625_assembly_filtered.fasta	Klebsiella pneumoniae	Different Species				Enterobacter_hormaechei_234098wA3_CPE0002585_assembly_plasmid_novel_25d631efa52697ab0e5e9c70b8b65c48	Klebsiella_pneumoniae_234098wC7_CPE0002625_assembly_plasmid_AA276	2
CPE	CP	1	EC	5	indirect	-457	hospital	234098wA3_CPE0002585_assembly_filtered.fasta	Enterobacter hormaechei	234098wC7_CPE0002625_assembly_filtered.fasta	Klebsiella pneumoniae	Different Species				Enterobacter_hormaechei_234098wA3_CPE0002585_assembly_plasmid_novel_25d631efa52697ab0e5e9c70b8b65c48	Klebsiella_pneumoniae_234098wC7_CPE0002625_assembly_plasmid_AA276	2
CPE	CP	1	EC	6	indirect	-455	hospital	234098wA3_CPE0002585_assembly_filtered.fasta	Enterobacter hormaechei	234098wC7_CPE0002625_assembly_filtered.fasta	Klebsiella pneumoniae	Different Species				Enterobacter_hormaechei_234098wA3_CPE0002585_assembly_plasmid_novel_25d631efa52697ab0e5e9c70b8b65c48	Klebsiella_pneumoniae_234098wC7_CPE0002625_assembly_plasmid_AA276	2
CPE	CP	1	EC	7	indirect	-440	hospital	234098wA3_CPE0002585_assembly_filtered.fasta	Enterobacter hormaechei	234098wC7_CPE0002625_assembly_filtered.fasta	Klebsiella pneumoniae	Different Species				Enterobacter_hormaechei_234098wA3_CPE0002585_assembly_plasmid_novel_25d631efa52697ab0e5e9c70b8b65c48	Klebsiella_pneumoniae_234098wC7_CPE0002625_assembly_plasmid_AA276	2
CPE	CP	1	EC	8	indirect	-437	hospital	234098wA3_CPE0002585_assembly_filtered.fasta	Enterobacter hormaechei	234098wC7_CPE0002625_assembly_filtered.fasta	Klebsiella pneumoniae	Different Species				Enterobacter_hormaechei_234098wA3_CPE0002585_assembly_plasmid_novel_25d631efa52697ab0e5e9c70b8b65c48	Klebsiella_pneumoniae_234098wC7_CPE0002625_assembly_plasmid_AA276	2
CPE	CP	1	EC	9	indirect	-436	hospital	234098wA3_CPE0002585_assembly_filtered.fasta	Enterobacter hormaechei	234098wC7_CPE0002625_assembly_filtered.fasta	Klebsiella pneumoniae	Different Species				Enterobacter_hormaechei_234098wA3_CPE0002585_assembly_plasmid_novel_25d631efa52697ab0e5e9c70b8b65c48	Klebsiella_pneumoniae_234098wC7_CPE0002625_assembly_plasmid_AA276	2
CPE	CP	1	EC	10	indirect	-412	hospital	234098wA3_CPE0002585_assembly_filtered.fasta	Enterobacter hormaechei	234098wC7_CPE0002625_assembly_filtered.fasta	Klebsiella pneumoniae	Different Species				Enterobacter_hormaechei_234098wA3_CPE0002585_assembly_plasmid_novel_25d631efa52697ab0e5e9c70b8b65c48	Klebsiella_pneumoniae_234098wC7_CPE0002625_assembly_plasmid_AA276	2
CPE	CP	1	EC	11	indirect	-406	hospital	234098wA3_CPE0002585_assembly_filtered.fasta	Enterobacter hormaechei	234098wC7_CPE0002625_assembly_filtered.fasta	Klebsiella pneumoniae	Different Species				Enterobacter_hormaechei_234098wA3_CPE0002585_assembly_plasmid_novel_25d631efa52697ab0e5e9c70b8b65c48	Klebsiella_pneumoniae_234098wC7_CPE0002625_assembly_plasmid_AA276	2
CPE	CP	1	EC	12	indirect	-376	building	234098wA3_CPE0002585_assembly_filtered.fasta	Enterobacter hormaechei	234098wC7_CPE0002625_assembly_filtered.fasta	Klebsiella pneumoniae	Different Species				Enterobacter_hormaechei_234098wA3_CPE0002585_assembly_plasmid_novel_25d631efa52697ab0e5e9c70b8b65c48	Klebsiella_pneumoniae_234098wC7_CPE0002625_assembly_plasmid_AA276	2
CPE	CP	1	EC	13	indirect	-265	hospital	234098wA3_CPE0002585_assembly_filtered.fasta	Enterobacter hormaechei	234098wC7_CPE0002625_assembly_filtered.fasta	Klebsiella pneumoniae	Different Species				Enterobacter_hormaechei_234098wA3_CPE0002585_assembly_plasmid_novel_25d631efa52697ab0e5e9c70b8b65c48	Klebsiella_pneumoniae_234098wC7_CPE0002625_assembly_plasmid_AA276	2
CPE	CP	1	EC	14	indirect	-13	hospital	234098wA3_CPE0002585_assembly_filtered.fasta	Enterobacter hormaechei	234098wC7_CPE0002625_assembly_filtered.fasta	Klebsiella pneumoniae	Different Species				Enterobacter_hormaechei_234098wA3_CPE0002585_assembly_plasmid_novel_25d631efa52697ab0e5e9c70b8b65c48	Klebsiella_pneumoniae_234098wC7_CPE0002625_assembly_plasmid_AA276	2
CPE	CP	1	EC	15	indirect	-202	hospital	234098wA3_CPE0002585_assembly_filtered.fasta	Enterobacter hormaechei	234098wC7_CPE0002625_assembly_filtered.fasta	Klebsiella pneumoniae	Different Species				Enterobacter_hormaechei_234098wA3_CPE0002585_assembly_plasmid_novel_25d631efa52697ab0e5e9c70b8b65c48	Klebsiella_pneumoniae_234098wC7_CPE0002625_assembly_plasmid_AA276	2
CPE	CP	1	EC	16	indirect	-204	hospital	234098wA3_CPE0002585_assembly_filtered.fasta	Enterobacter hormaechei	234098wC7_CPE0002625_assembly_filtered.fasta	Klebsiella pneumoniae	Different Species				Enterobacter_hormaechei_234098wA3_CPE0002585_assembly_plasmid_novel_25d631efa52697ab0e5e9c70b8b65c48	Klebsiella_pneumoniae_234098wC7_CPE0002625_assembly_plasmid_AA276	2
CPE	CP	1	ED	1	indirect	-21	hospital	234098wA3_CPE0002585_assembly_filtered.fasta	Enterobacter hormaechei	234098wH5_CPE0002614_assembly_filtered.fasta	Klebsiella pneumoniae	Different Species
CPE	CP	1	ED	2	indirect	-12	hospital	234098wA3_CPE0002585_assembly_filtered.fasta	Enterobacter hormaechei	234098wH5_CPE0002614_assembly_filtered.fasta	Klebsiella pneumoniae	Different Species
CPE	CP	1	ED	3	indirect	-7	hospital	234098wA3_CPE0002585_assembly_filtered.fasta	Enterobacter hormaechei	234098wH5_CPE0002614_assembly_filtered.fasta	Klebsiella pneumoniae	Different Species
CPE	CP	1	ED	4	indirect	-10	hospital	234098wA3_CPE0002585_assembly_filtered.fasta	Enterobacter hormaechei	234098wH5_CPE0002614_assembly_filtered.fasta	Klebsiella pneumoniae	Different Species
CPE	CP	1	EE	1	indirect	-30	hospital	234098wA3_CPE0002585_assembly_filtered.fasta	Enterobacter hormaechei	234098wA11_CPE0002656_assembly_filtered.fasta	Escherichia coli	Different Species
CPE	CP	1	EE	1	indirect	-30	hospital	234098wA3_CPE0002585_assembly_filtered.fasta	Enterobacter hormaechei	234098wD12_CPE0002667_assembly_filtered.fasta	Escherichia coli	Different Species
CPE	CP	1	EE	2	indirect	-33	hospital	234098wA3_CPE0002585_assembly_filtered.fasta	Enterobacter hormaechei	234098wA11_CPE0002656_assembly_filtered.fasta	Escherichia coli	Different Species
CPE	CP	1	EE	2	indirect	-33	hospital	234098wA3_CPE0002585_assembly_filtered.fasta	Enterobacter hormaechei	234098wD12_CPE0002667_assembly_filtered.fasta	Escherichia coli	Different Species
CPE	CP	1	EE	3	indirect	-37	hospital	234098wA3_CPE0002585_assembly_filtered.fasta	Enterobacter hormaechei	234098wA11_CPE0002656_assembly_filtered.fasta	Escherichia coli	Different Species
CPE	CP	1	EE	3	indirect	-37	hospital	234098wA3_CPE0002585_assembly_filtered.fasta	Enterobacter hormaechei	234098wD12_CPE0002667_assembly_filtered.fasta	Escherichia coli	Different Species
CPE	CP	1	EE	4	indirect	-38	hospital	234098wA3_CPE0002585_assembly_filtered.fasta	Enterobacter hormaechei	234098wA11_CPE0002656_assembly_filtered.fasta	Escherichia coli	Different Species
CPE	CP	1	EE	4	indirect	-38	hospital	234098wA3_CPE0002585_assembly_filtered.fasta	Enterobacter hormaechei	234098wD12_CPE0002667_assembly_filtered.fasta	Escherichia coli	Different Species
CPE	CP	1	EE	5	indirect	-42	hospital	234098wA3_CPE0002585_assembly_filtered.fasta	Enterobacter hormaechei	234098wA11_CPE0002656_assembly_filtered.fasta	Escherichia coli	Different Species
CPE	CP	1	EE	5	indirect	-42	hospital	234098wA3_CPE0002585_assembly_filtered.fasta	Enterobacter hormaechei	234098wD12_CPE0002667_assembly_filtered.fasta	Escherichia coli	Different Species
CPE	CP	1	EG	10	direct	1	hospital	234098wA3_CPE0002585_assembly_filtered.fasta	Enterobacter hormaechei	234098wB9_CPE0002641_assembly_filtered.fasta	Enterobacter hormaechei	Same Species	121317	0.999538	0.717935
CPE	CP	1	EG	13	indirect	-30	hospital	234098wA3_CPE0002585_assembly_filtered.fasta	Enterobacter hormaechei	234098wB9_CPE0002641_assembly_filtered.fasta	Enterobacter hormaechei	Same Species	121317	0.999538	0.717935
CPE	CP	1	EI	1	indirect	-382	hospital	234098wA3_CPE0002585_assembly_filtered.fasta	Enterobacter hormaechei	234099wB3_CPE0002688_assembly_filtered.fasta	Escherichia coli	Different Species
CPE	CP	1	EI	6	indirect	-53	hospital	234098wA3_CPE0002585_assembly_filtered.fasta	Enterobacter hormaechei	234099wB3_CPE0002688_assembly_filtered.fasta	Escherichia coli	Different Species
CPE	CP	1	EI	7	indirect	-57	hospital	234098wA3_CPE0002585_assembly_filtered.fasta	Enterobacter hormaechei	234099wB3_CPE0002688_assembly_filtered.fasta	Escherichia coli	Different Species
CPE	CP	1	EI	8	indirect	-79	hospital	234098wA3_CPE0002585_assembly_filtered.fasta	Enterobacter hormaechei	234099wB3_CPE0002688_assembly_filtered.fasta	Escherichia coli	Different Species
CPE	CP	1	EI	9	indirect	-99	hospital	234098wA3_CPE0002585_assembly_filtered.fasta	Enterobacter hormaechei	234099wB3_CPE0002688_assembly_filtered.fasta	Escherichia coli	Different Species
CPE	CP	1	EI	10	indirect	-100	hospital	234098wA3_CPE0002585_assembly_filtered.fasta	Enterobacter hormaechei	234099wB3_CPE0002688_assembly_filtered.fasta	Escherichia coli	Different Species
CPE	CP	1	EI	11	indirect	-107	hospital	234098wA3_CPE0002585_assembly_filtered.fasta	Enterobacter hormaechei	234099wB3_CPE0002688_assembly_filtered.fasta	Escherichia coli	Different Species
CPE	CP	1	EI	12	indirect	-114	hospital	234098wA3_CPE0002585_assembly_filtered.fasta	Enterobacter hormaechei	234099wB3_CPE0002688_assembly_filtered.fasta	Escherichia coli	Different Species
CPE	CP	1	EI	13	indirect	-120	hospital	234098wA3_CPE0002585_assembly_filtered.fasta	Enterobacter hormaechei	234099wB3_CPE0002688_assembly_filtered.fasta	Escherichia coli	Different Species
CPE	CP	1	EI	14	indirect	-124	hospital	234098wA3_CPE0002585_assembly_filtered.fasta	Enterobacter hormaechei	234099wB3_CPE0002688_assembly_filtered.fasta	Escherichia coli	Different Species
CPE	CP	1	EI	15	indirect	-137	hospital	234098wA3_CPE0002585_assembly_filtered.fasta	Enterobacter hormaechei	234099wB3_CPE0002688_assembly_filtered.fasta	Escherichia coli	Different Species
CPE	CP	1	EI	16	indirect	-138	hospital	234098wA3_CPE0002585_assembly_filtered.fasta	Enterobacter hormaechei	234099wB3_CPE0002688_assembly_filtered.fasta	Escherichia coli	Different Species
CPE	CP	1	EI	17	indirect	-188	hospital	234098wA3_CPE0002585_assembly_filtered.fasta	Enterobacter hormaechei	234099wB3_CPE0002688_assembly_filtered.fasta	Escherichia coli	Different Species
CPE	CP	1	EI	18	indirect	-189	hospital	234098wA3_CPE0002585_assembly_filtered.fasta	Enterobacter hormaechei	234099wB3_CPE0002688_assembly_filtered.fasta	Escherichia coli	Different Species
CPE	CP	1	EL	1	indirect	-503	hospital	234098wA3_CPE0002585_assembly_filtered.fasta	Enterobacter hormaechei	234098wF7_CPE0002628_assembly_filtered.fasta	Klebsiella pneumoniae	Different Species
CPE	CP	1	EL	1	indirect	-503	hospital	234098wA3_CPE0002585_assembly_filtered.fasta	Enterobacter hormaechei	234098wC8_CPE0002633_assembly_filtered.fasta	Klebsiella pneumoniae	Different Species
CPE	CP	1	EL	2	indirect	-496	hospital	234098wA3_CPE0002585_assembly_filtered.fasta	Enterobacter hormaechei	234098wF7_CPE0002628_assembly_filtered.fasta	Klebsiella pneumoniae	Different Species
CPE	CP	1	EL	2	indirect	-496	hospital	234098wA3_CPE0002585_assembly_filtered.fasta	Enterobacter hormaechei	234098wC8_CPE0002633_assembly_filtered.fasta	Klebsiella pneumoniae	Different Species
CPE	CP	1	EL	5	indirect	-143	hospital	234098wA3_CPE0002585_assembly_filtered.fasta	Enterobacter hormaechei	234098wF7_CPE0002628_assembly_filtered.fasta	Klebsiella pneumoniae	Different Species
CPE	CP	1	EL	5	indirect	-143	hospital	234098wA3_CPE0002585_assembly_filtered.fasta	Enterobacter hormaechei	234098wC8_CPE0002633_assembly_filtered.fasta	Klebsiella pneumoniae	Different Species
CPE	CP	1	EL	23	indirect	-212	hospital	234098wA3_CPE0002585_assembly_filtered.fasta	Enterobacter hormaechei	234098wF7_CPE0002628_assembly_filtered.fasta	Klebsiella pneumoniae	Different Species
CPE	CP	1	EL	23	indirect	-212	hospital	234098wA3_CPE0002585_assembly_filtered.fasta	Enterobacter hormaechei	234098wC8_CPE0002633_assembly_filtered.fasta	Klebsiella pneumoniae	Different Species
CPE	CP	1	EL	24	indirect	-213	hospital	234098wA3_CPE0002585_assembly_filtered.fasta	Enterobacter hormaechei	234098wF7_CPE0002628_assembly_filtered.fasta	Klebsiella pneumoniae	Different Species
CPE	CP	1	EL	24	indirect	-213	hospital	234098wA3_CPE0002585_assembly_filtered.fasta	Enterobacter hormaechei	234098wC8_CPE0002633_assembly_filtered.fasta	Klebsiella pneumoniae	Different Species
CPE	CP	1	EL	26	indirect	-215	hospital	234098wA3_CPE0002585_assembly_filtered.fasta	Enterobacter hormaechei	234098wF7_CPE0002628_assembly_filtered.fasta	Klebsiella pneumoniae	Different Species
CPE	CP	1	EL	26	indirect	-215	hospital	234098wA3_CPE0002585_assembly_filtered.fasta	Enterobacter hormaechei	234098wC8_CPE0002633_assembly_filtered.fasta	Klebsiella pneumoniae	Different Species
CPE	CP	1	EM	1	indirect	-6	hospital	234098wA3_CPE0002585_assembly_filtered.fasta	Enterobacter hormaechei	234098wC5_CPE0002606_assembly_filtered.fasta	Klebsiella pneumoniae	Different Species				Enterobacter_hormaechei_234098wA3_CPE0002585_assembly_plasmid_novel_25d631efa52697ab0e5e9c70b8b65c48	Klebsiella_pneumoniae_234098wC5_CPE0002606_assembly_plasmid_AA274	4
CPE	CP	1	ER	2	indirect	-15	hospital	234098wA3_CPE0002585_assembly_filtered.fasta	Enterobacter hormaechei	234098wC9_CPE0002642_assembly_filtered.fasta	Enterobacter cloacae	Different Species
CPE	CP	1	ER	2	indirect	-15	hospital	234098wA3_CPE0002585_assembly_filtered.fasta	Enterobacter hormaechei	234098wD9_CPE0002643_assembly_filtered.fasta	Enterobacter hormaechei	Same Species	121398	0.999844	0.893568
CPE	CP	1	ER	3	indirect	-22	hospital	234098wA3_CPE0002585_assembly_filtered.fasta	Enterobacter hormaechei	234098wC9_CPE0002642_assembly_filtered.fasta	Enterobacter cloacae	Different Species
CPE	CP	1	ER	3	indirect	-22	hospital	234098wA3_CPE0002585_assembly_filtered.fasta	Enterobacter hormaechei	234098wD9_CPE0002643_assembly_filtered.fasta	Enterobacter hormaechei	Same Species	121398	0.999844	0.893568
CPE	CP	1	ER	4	indirect	-245	hospital	234098wA3_CPE0002585_assembly_filtered.fasta	Enterobacter hormaechei	234098wC9_CPE0002642_assembly_filtered.fasta	Enterobacter cloacae	Different Species
CPE	CP	1	ER	4	indirect	-245	hospital	234098wA3_CPE0002585_assembly_filtered.fasta	Enterobacter hormaechei	234098wD9_CPE0002643_assembly_filtered.fasta	Enterobacter hormaechei	Same Species	121398	0.999844	0.893568
CPE	CP	1	EU	4	indirect	-29	hospital	234098wA3_CPE0002585_assembly_filtered.fasta	Enterobacter hormaechei	234098wH10_CPE0002655_assembly_filtered.fasta	Escherichia coli	Different Species
CPE	CP	1	EW	1	indirect	-691	hospital	234098wA3_CPE0002585_assembly_filtered.fasta	Enterobacter hormaechei	234099wF4_CPE0002704_assembly_filtered.fasta	Klebsiella pneumoniae	Different Species
CPE	CP	1	EW	2	indirect	-690	building	234098wA3_CPE0002585_assembly_filtered.fasta	Enterobacter hormaechei	234099wF4_CPE0002704_assembly_filtered.fasta	Klebsiella pneumoniae	Different Species
CPE	CP	1	EW	3	indirect	-686	hospital	234098wA3_CPE0002585_assembly_filtered.fasta	Enterobacter hormaechei	234099wF4_CPE0002704_assembly_filtered.fasta	Klebsiella pneumoniae	Different Species
CPE	CP	1	EW	4	indirect	-684	hospital	234098wA3_CPE0002585_assembly_filtered.fasta	Enterobacter hormaechei	234099wF4_CPE0002704_assembly_filtered.fasta	Klebsiella pneumoniae	Different Species
CPE	CP	1	EW	5	indirect	-678	ward	234098wA3_CPE0002585_assembly_filtered.fasta	Enterobacter hormaechei	234099wF4_CPE0002704_assembly_filtered.fasta	Klebsiella pneumoniae	Different Species
CPE	CP	1	EW	6	indirect	-307	hospital	234098wA3_CPE0002585_assembly_filtered.fasta	Enterobacter hormaechei	234099wF4_CPE0002704_assembly_filtered.fasta	Klebsiella pneumoniae	Different Species
CPE	CP	1	EW	7	indirect	-17	hospital	234098wA3_CPE0002585_assembly_filtered.fasta	Enterobacter hormaechei	234099wF4_CPE0002704_assembly_filtered.fasta	Klebsiella pneumoniae	Different Species
CPE	CP	1	EW	8	indirect	-18	hospital	234098wA3_CPE0002585_assembly_filtered.fasta	Enterobacter hormaechei	234099wF4_CPE0002704_assembly_filtered.fasta	Klebsiella pneumoniae	Different Species
CPE	CP	1	EW	9	indirect	-42	building	234098wA3_CPE0002585_assembly_filtered.fasta	Enterobacter hormaechei	234099wF4_CPE0002704_assembly_filtered.fasta	Klebsiella pneumoniae	Different Species
CPE	CP	1	EW	10	indirect	-54	hospital	234098wA3_CPE0002585_assembly_filtered.fasta	Enterobacter hormaechei	234099wF4_CPE0002704_assembly_filtered.fasta	Klebsiella pneumoniae	Different Species
CPE	CP	1	EW	11	indirect	-55	building	234098wA3_CPE0002585_assembly_filtered.fasta	Enterobacter hormaechei	234099wF4_CPE0002704_assembly_filtered.fasta	Klebsiella pneumoniae	Different Species
CPE	CP	1	EW	12	indirect	-259	hospital	234098wA3_CPE0002585_assembly_filtered.fasta	Enterobacter hormaechei	234099wF4_CPE0002704_assembly_filtered.fasta	Klebsiella pneumoniae	Different Species
CPE	CP	1	EW	13	indirect	-279	building	234098wA3_CPE0002585_assembly_filtered.fasta	Enterobacter hormaechei	234099wF4_CPE0002704_assembly_filtered.fasta	Klebsiella pneumoniae	Different Species
CPE	CP	1	EW	14	indirect	-282	building	234098wA3_CPE0002585_assembly_filtered.fasta	Enterobacter hormaechei	234099wF4_CPE0002704_assembly_filtered.fasta	Klebsiella pneumoniae	Different Species
CPE	CP	1	EW	15	indirect	-310	building	234098wA3_CPE0002585_assembly_filtered.fasta	Enterobacter hormaechei	234099wF4_CPE0002704_assembly_filtered.fasta	Klebsiella pneumoniae	Different Species
CPE	CP	1	EW	16	indirect	-317	building	234098wA3_CPE0002585_assembly_filtered.fasta	Enterobacter hormaechei	234099wF4_CPE0002704_assembly_filtered.fasta	Klebsiella pneumoniae	Different Species
CPE	CP	1	EX	1	indirect	-129	hospital	234098wA3_CPE0002585_assembly_filtered.fasta	Enterobacter hormaechei	234099wC3_CPE0002690_assembly_filtered.fasta	Enterobacter hormaechei	Same Species	81791	0.999627	0.914347
CPE	CP	1	EX	2	indirect	-87	hospital	234098wA3_CPE0002585_assembly_filtered.fasta	Enterobacter hormaechei	234099wC3_CPE0002690_assembly_filtered.fasta	Enterobacter hormaechei	Same Species	81791	0.999627	0.914347
CPE	CP	1	EX	3	indirect	-73	hospital	234098wA3_CPE0002585_assembly_filtered.fasta	Enterobacter hormaechei	234099wC3_CPE0002690_assembly_filtered.fasta	Enterobacter hormaechei	Same Species	81791	0.999627	0.914347
CPE	CP	1	EX	4	indirect	-17	hospital	234098wA3_CPE0002585_assembly_filtered.fasta	Enterobacter hormaechei	234099wC3_CPE0002690_assembly_filtered.fasta	Enterobacter hormaechei	Same Species	81791	0.999627	0.914347
CPE	CP	1	EX	5	indirect	-12	hospital	234098wA3_CPE0002585_assembly_filtered.fasta	Enterobacter hormaechei	234099wC3_CPE0002690_assembly_filtered.fasta	Enterobacter hormaechei	Same Species	81791	0.999627	0.914347
CPE	CP	1	EX	6	indirect	-6	hospital	234098wA3_CPE0002585_assembly_filtered.fasta	Enterobacter hormaechei	234099wC3_CPE0002690_assembly_filtered.fasta	Enterobacter hormaechei	Same Species	81791	0.999627	0.914347
CPE	CP	1	EX	7	direct	2	hospital	234098wA3_CPE0002585_assembly_filtered.fasta	Enterobacter hormaechei	234099wC3_CPE0002690_assembly_filtered.fasta	Enterobacter hormaechei	Same Species	81791	0.999627	0.914347
CPE	CP	1	EX	8	indirect	-5	hospital	234098wA3_CPE0002585_assembly_filtered.fasta	Enterobacter hormaechei	234099wC3_CPE0002690_assembly_filtered.fasta	Enterobacter hormaechei	Same Species	81791	0.999627	0.914347
CPE	CP	1	EX	9	indirect	-91	hospital	234098wA3_CPE0002585_assembly_filtered.fasta	Enterobacter hormaechei	234099wC3_CPE0002690_assembly_filtered.fasta	Enterobacter hormaechei	Same Species	81791	0.999627	0.914347
CPE	CP	1	EX	10	indirect	-106	hospital	234098wA3_CPE0002585_assembly_filtered.fasta	Enterobacter hormaechei	234099wC3_CPE0002690_assembly_filtered.fasta	Enterobacter hormaechei	Same Species	81791	0.999627	0.914347
CPE	CP	1	EX	11	indirect	-133	hospital	234098wA3_CPE0002585_assembly_filtered.fasta	Enterobacter hormaechei	234099wC3_CPE0002690_assembly_filtered.fasta	Enterobacter hormaechei	Same Species	81791	0.999627	0.914347
CPE	CP	1	EX	12	indirect	-141	hospital	234098wA3_CPE0002585_assembly_filtered.fasta	Enterobacter hormaechei	234099wC3_CPE0002690_assembly_filtered.fasta	Enterobacter hormaechei	Same Species	81791	0.999627	0.914347
CPE	CP	1	EX	13	indirect	-157	hospital	234098wA3_CPE0002585_assembly_filtered.fasta	Enterobacter hormaechei	234099wC3_CPE0002690_assembly_filtered.fasta	Enterobacter hormaechei	Same Species	81791	0.999627	0.914347
CPE	CP	1	EX	14	indirect	-161	hospital	234098wA3_CPE0002585_assembly_filtered.fasta	Enterobacter hormaechei	234099wC3_CPE0002690_assembly_filtered.fasta	Enterobacter hormaechei	Same Species	81791	0.999627	0.914347
CPE	CP	1	EY	7	indirect	-57	hospital	234098wA3_CPE0002585_assembly_filtered.fasta	Enterobacter hormaechei	234098wG4_CPE0002599_assembly_filtered.fasta	Citrobacter freundii	Different Species
CPE	CP	1	EY	8	indirect	-53	hospital	234098wA3_CPE0002585_assembly_filtered.fasta	Enterobacter hormaechei	234098wG4_CPE0002599_assembly_filtered.fasta	Citrobacter freundii	Different Species
CPE	CP	1	EY	9	direct	2	hospital	234098wA3_CPE0002585_assembly_filtered.fasta	Enterobacter hormaechei	234098wG4_CPE0002599_assembly_filtered.fasta	Citrobacter freundii	Different Species
CPE	CP	1	EY	10	indirect	-3	hospital	234098wA3_CPE0002585_assembly_filtered.fasta	Enterobacter hormaechei	234098wG4_CPE0002599_assembly_filtered.fasta	Citrobacter freundii	Different Species
CPE	CP	1	EY	11	indirect	-4	hospital	234098wA3_CPE0002585_assembly_filtered.fasta	Enterobacter hormaechei	234098wG4_CPE0002599_assembly_filtered.fasta	Citrobacter freundii	Different Species
CPE	CP	1	EY	12	indirect	-5	hospital	234098wA3_CPE0002585_assembly_filtered.fasta	Enterobacter hormaechei	234098wG4_CPE0002599_assembly_filtered.fasta	Citrobacter freundii	Different Species
CPE	CP	1	EY	13	indirect	-7	hospital	234098wA3_CPE0002585_assembly_filtered.fasta	Enterobacter hormaechei	234098wG4_CPE0002599_assembly_filtered.fasta	Citrobacter freundii	Different Species
CPE	CP	1	EZ	2	indirect	-570	hospital	234098wA3_CPE0002585_assembly_filtered.fasta	Enterobacter hormaechei	234098wD1_CPE0002572_assembly_filtered.fasta	Klebsiella pneumoniae	Different Species
CPE	CP	1	FA	1	indirect	-14	hospital	234098wA3_CPE0002585_assembly_filtered.fasta	Enterobacter hormaechei	234099wE1_CPE0002673_assembly_filtered.fasta	Klebsiella pneumoniae	Different Species
CPE	CP	1	FA	2	indirect	-43	hospital	234098wA3_CPE0002585_assembly_filtered.fasta	Enterobacter hormaechei	234099wE1_CPE0002673_assembly_filtered.fasta	Klebsiella pneumoniae	Different Species
CPE	CP	1	FB	1	indirect	-13	hospital	234098wA3_CPE0002585_assembly_filtered.fasta	Enterobacter hormaechei	234099wD2_CPE0002680_assembly_filtered.fasta	Klebsiella pneumoniae	Different Species
CPE	CP	1	FG	2	indirect	-1	hospital	234098wA3_CPE0002585_assembly_filtered.fasta	Enterobacter hormaechei	234098wC4_CPE0002595_assembly_filtered.fasta	Escherichia coli	Different Species
CPE	CP	1	FG	3	indirect	-44	hospital	234098wA3_CPE0002585_assembly_filtered.fasta	Enterobacter hormaechei	234098wC4_CPE0002595_assembly_filtered.fasta	Escherichia coli	Different Species
CPE	CP	1	FI	1	indirect	-381	hospital	234098wA3_CPE0002585_assembly_filtered.fasta	Enterobacter hormaechei	234099wD3_CPE0002691_assembly_filtered.fasta	Klebsiella pneumoniae	Different Species
CPE	CP	1	FI	2	indirect	-373	hospital	234098wA3_CPE0002585_assembly_filtered.fasta	Enterobacter hormaechei	234099wD3_CPE0002691_assembly_filtered.fasta	Klebsiella pneumoniae	Different Species
CPE	CP	1	FI	3	indirect	-363	hospital	234098wA3_CPE0002585_assembly_filtered.fasta	Enterobacter hormaechei	234099wD3_CPE0002691_assembly_filtered.fasta	Klebsiella pneumoniae	Different Species
CPE	CP	1	FI	4	indirect	-350	hospital	234098wA3_CPE0002585_assembly_filtered.fasta	Enterobacter hormaechei	234099wD3_CPE0002691_assembly_filtered.fasta	Klebsiella pneumoniae	Different Species
CPE	CP	1	FI	5	indirect	-347	hospital	234098wA3_CPE0002585_assembly_filtered.fasta	Enterobacter hormaechei	234099wD3_CPE0002691_assembly_filtered.fasta	Klebsiella pneumoniae	Different Species
CPE	CP	1	FI	6	indirect	-186	hospital	234098wA3_CPE0002585_assembly_filtered.fasta	Enterobacter hormaechei	234099wD3_CPE0002691_assembly_filtered.fasta	Klebsiella pneumoniae	Different Species
CPE	CP	1	FI	7	indirect	-55	hospital	234098wA3_CPE0002585_assembly_filtered.fasta	Enterobacter hormaechei	234099wD3_CPE0002691_assembly_filtered.fasta	Klebsiella pneumoniae	Different Species
CPE	CP	2	CQ	1	indirect	-2	building	234098wA3_CPE0002585_assembly_filtered.fasta	Enterobacter hormaechei	234099wH2_CPE0002686_assembly_filtered.fasta	Klebsiella pneumoniae	Different Species
CPE	CP	2	CQ	2	direct	1	hospital	234098wA3_CPE0002585_assembly_filtered.fasta	Enterobacter hormaechei	234099wH2_CPE0002686_assembly_filtered.fasta	Klebsiella pneumoniae	Different Species
CPE	CP	2	CQ	3	indirect	-14	building	234098wA3_CPE0002585_assembly_filtered.fasta	Enterobacter hormaechei	234099wH2_CPE0002686_assembly_filtered.fasta	Klebsiella pneumoniae	Different Species
CPE	CP	2	CQ	4	indirect	-55	ward	234098wA3_CPE0002585_assembly_filtered.fasta	Enterobacter hormaechei	234099wH2_CPE0002686_assembly_filtered.fasta	Klebsiella pneumoniae	Different Species
CPE	CP	2	CQ	5	indirect	-56	hospital	234098wA3_CPE0002585_assembly_filtered.fasta	Enterobacter hormaechei	234099wH2_CPE0002686_assembly_filtered.fasta	Klebsiella pneumoniae	Different Species
CPE	CP	2	CR	1	indirect	-59	building	234098wA3_CPE0002585_assembly_filtered.fasta	Enterobacter hormaechei	234098wG11_CPE0002662_assembly_filtered.fasta	Klebsiella pneumoniae	Different Species
CPE	CP	2	CR	2	indirect	-55	building	234098wA3_CPE0002585_assembly_filtered.fasta	Enterobacter hormaechei	234098wG11_CPE0002662_assembly_filtered.fasta	Klebsiella pneumoniae	Different Species
CPE	CP	2	CR	3	direct	1	building	234098wA3_CPE0002585_assembly_filtered.fasta	Enterobacter hormaechei	234098wG11_CPE0002662_assembly_filtered.fasta	Klebsiella pneumoniae	Different Species
CPE	CP	2	CR	4	indirect	-25	building	234098wA3_CPE0002585_assembly_filtered.fasta	Enterobacter hormaechei	234098wG11_CPE0002662_assembly_filtered.fasta	Klebsiella pneumoniae	Different Species
CPE	CP	2	CR	5	indirect	-26	building	234098wA3_CPE0002585_assembly_filtered.fasta	Enterobacter hormaechei	234098wG11_CPE0002662_assembly_filtered.fasta	Klebsiella pneumoniae	Different Species
CPE	CP	2	CR	6	indirect	-39	building	234098wA3_CPE0002585_assembly_filtered.fasta	Enterobacter hormaechei	234098wG11_CPE0002662_assembly_filtered.fasta	Klebsiella pneumoniae	Different Species
CPE	CP	2	CT	1	indirect	-196	building	234098wA3_CPE0002585_assembly_filtered.fasta	Enterobacter hormaechei	234098wA2_CPE0002577_assembly_filtered.fasta	Enterobacter hormaechei	Same Species	120669	0.999636	0.768664	Enterobacter_hormaechei_234098wA3_CPE0002585_assembly_plasmid_AA423	Enterobacter_hormaechei_234098wA2_CPE0002577_assembly_plasmid_AA425	3
CPE	CP	2	CT	2	indirect	-193	building	234098wA3_CPE0002585_assembly_filtered.fasta	Enterobacter hormaechei	234098wA2_CPE0002577_assembly_filtered.fasta	Enterobacter hormaechei	Same Species	120669	0.999636	0.768664	Enterobacter_hormaechei_234098wA3_CPE0002585_assembly_plasmid_AA423	Enterobacter_hormaechei_234098wA2_CPE0002577_assembly_plasmid_AA425	3
CPE	CP	2	CT	3	indirect	-62	building	234098wA3_CPE0002585_assembly_filtered.fasta	Enterobacter hormaechei	234098wA2_CPE0002577_assembly_filtered.fasta	Enterobacter hormaechei	Same Species	120669	0.999636	0.768664	Enterobacter_hormaechei_234098wA3_CPE0002585_assembly_plasmid_AA423	Enterobacter_hormaechei_234098wA2_CPE0002577_assembly_plasmid_AA425	3
CPE	CP	2	CT	4	indirect	-59	building	234098wA3_CPE0002585_assembly_filtered.fasta	Enterobacter hormaechei	234098wA2_CPE0002577_assembly_filtered.fasta	Enterobacter hormaechei	Same Species	120669	0.999636	0.768664	Enterobacter_hormaechei_234098wA3_CPE0002585_assembly_plasmid_AA423	Enterobacter_hormaechei_234098wA2_CPE0002577_assembly_plasmid_AA425	3
CPE	CP	2	CT	5	indirect	-57	building	234098wA3_CPE0002585_assembly_filtered.fasta	Enterobacter hormaechei	234098wA2_CPE0002577_assembly_filtered.fasta	Enterobacter hormaechei	Same Species	120669	0.999636	0.768664	Enterobacter_hormaechei_234098wA3_CPE0002585_assembly_plasmid_AA423	Enterobacter_hormaechei_234098wA2_CPE0002577_assembly_plasmid_AA425	3
CPE	CP	2	CT	6	indirect	-55	building	234098wA3_CPE0002585_assembly_filtered.fasta	Enterobacter hormaechei	234098wA2_CPE0002577_assembly_filtered.fasta	Enterobacter hormaechei	Same Species	120669	0.999636	0.768664	Enterobacter_hormaechei_234098wA3_CPE0002585_assembly_plasmid_AA423	Enterobacter_hormaechei_234098wA2_CPE0002577_assembly_plasmid_AA425	3
CPE	CP	2	CT	7	indirect	-47	hospital	234098wA3_CPE0002585_assembly_filtered.fasta	Enterobacter hormaechei	234098wA2_CPE0002577_assembly_filtered.fasta	Enterobacter hormaechei	Same Species	120669	0.999636	0.768664	Enterobacter_hormaechei_234098wA3_CPE0002585_assembly_plasmid_AA423	Enterobacter_hormaechei_234098wA2_CPE0002577_assembly_plasmid_AA425	3
CPE	CP	2	CT	8	indirect	-5	building	234098wA3_CPE0002585_assembly_filtered.fasta	Enterobacter hormaechei	234098wA2_CPE0002577_assembly_filtered.fasta	Enterobacter hormaechei	Same Species	120669	0.999636	0.768664	Enterobacter_hormaechei_234098wA3_CPE0002585_assembly_plasmid_AA423	Enterobacter_hormaechei_234098wA2_CPE0002577_assembly_plasmid_AA425	3
CPE	CP	2	CT	9	direct	1	hospital	234098wA3_CPE0002585_assembly_filtered.fasta	Enterobacter hormaechei	234098wA2_CPE0002577_assembly_filtered.fasta	Enterobacter hormaechei	Same Species	120669	0.999636	0.768664	Enterobacter_hormaechei_234098wA3_CPE0002585_assembly_plasmid_AA423	Enterobacter_hormaechei_234098wA2_CPE0002577_assembly_plasmid_AA425	3
CPE	CP	2	CU	1	indirect	-59	building	234098wA3_CPE0002585_assembly_filtered.fasta	Enterobacter hormaechei	234099wE4_CPE0002703_assembly_filtered.fasta	Klebsiella pneumoniae	Different Species				Enterobacter_hormaechei_234098wA3_CPE0002585_assembly_plasmid_novel_25d631efa52697ab0e5e9c70b8b65c48	Klebsiella_pneumoniae_234099wE4_CPE0002703_assembly_plasmid_AA277	4
CPE	CP	2	CV	1	indirect	-842	building	234098wA3_CPE0002585_assembly_filtered.fasta	Enterobacter hormaechei	234098wD11_CPE0002659_assembly_filtered.fasta	Klebsiella pneumoniae	Different Species
CPE	CP	2	CV	2	indirect	-730	hospital	234098wA3_CPE0002585_assembly_filtered.fasta	Enterobacter hormaechei	234098wD11_CPE0002659_assembly_filtered.fasta	Klebsiella pneumoniae	Different Species
CPE	CP	2	CV	3	indirect	-728	hospital	234098wA3_CPE0002585_assembly_filtered.fasta	Enterobacter hormaechei	234098wD11_CPE0002659_assembly_filtered.fasta	Klebsiella pneumoniae	Different Species
CPE	CP	2	CV	4	indirect	-712	building	234098wA3_CPE0002585_assembly_filtered.fasta	Enterobacter hormaechei	234098wD11_CPE0002659_assembly_filtered.fasta	Klebsiella pneumoniae	Different Species
CPE	CP	2	CV	5	indirect	-709	hospital	234098wA3_CPE0002585_assembly_filtered.fasta	Enterobacter hormaechei	234098wD11_CPE0002659_assembly_filtered.fasta	Klebsiella pneumoniae	Different Species
CPE	CP	2	CV	6	indirect	-673	hospital	234098wA3_CPE0002585_assembly_filtered.fasta	Enterobacter hormaechei	234098wD11_CPE0002659_assembly_filtered.fasta	Klebsiella pneumoniae	Different Species
CPE	CP	2	CV	7	indirect	-662	building	234098wA3_CPE0002585_assembly_filtered.fasta	Enterobacter hormaechei	234098wD11_CPE0002659_assembly_filtered.fasta	Klebsiella pneumoniae	Different Species
CPE	CP	2	CV	8	indirect	-658	hospital	234098wA3_CPE0002585_assembly_filtered.fasta	Enterobacter hormaechei	234098wD11_CPE0002659_assembly_filtered.fasta	Klebsiella pneumoniae	Different Species
CPE	CP	2	CV	9	indirect	-535	building	234098wA3_CPE0002585_assembly_filtered.fasta	Enterobacter hormaechei	234098wD11_CPE0002659_assembly_filtered.fasta	Klebsiella pneumoniae	Different Species
CPE	CP	2	CV	10	indirect	-533	building	234098wA3_CPE0002585_assembly_filtered.fasta	Enterobacter hormaechei	234098wD11_CPE0002659_assembly_filtered.fasta	Klebsiella pneumoniae	Different Species
CPE	CP	2	CV	11	indirect	-415	building	234098wA3_CPE0002585_assembly_filtered.fasta	Enterobacter hormaechei	234098wD11_CPE0002659_assembly_filtered.fasta	Klebsiella pneumoniae	Different Species
CPE	CP	2	CV	12	indirect	-51	hospital	234098wA3_CPE0002585_assembly_filtered.fasta	Enterobacter hormaechei	234098wD11_CPE0002659_assembly_filtered.fasta	Klebsiella pneumoniae	Different Species
CPE	CP	2	CV	13	indirect	-22	building	234098wA3_CPE0002585_assembly_filtered.fasta	Enterobacter hormaechei	234098wD11_CPE0002659_assembly_filtered.fasta	Klebsiella pneumoniae	Different Species
CPE	CP	2	CV	14	indirect	-181	building	234098wA3_CPE0002585_assembly_filtered.fasta	Enterobacter hormaechei	234098wD11_CPE0002659_assembly_filtered.fasta	Klebsiella pneumoniae	Different Species
CPE	CP	2	CW	2	indirect	-19	ward	234098wA3_CPE0002585_assembly_filtered.fasta	Enterobacter hormaechei	234099wD1_CPE0002672_assembly_filtered.fasta	Klebsiella pneumoniae	Different Species
CPE	CP	2	CW	3	indirect	-4	hospital	234098wA3_CPE0002585_assembly_filtered.fasta	Enterobacter hormaechei	234099wD1_CPE0002672_assembly_filtered.fasta	Klebsiella pneumoniae	Different Species
CPE	CP	2	CW	4	indirect	-43	ward	234098wA3_CPE0002585_assembly_filtered.fasta	Enterobacter hormaechei	234099wD1_CPE0002672_assembly_filtered.fasta	Klebsiella pneumoniae	Different Species
CPE	CP	2	CW	5	indirect	-44	hospital	234098wA3_CPE0002585_assembly_filtered.fasta	Enterobacter hormaechei	234099wD1_CPE0002672_assembly_filtered.fasta	Klebsiella pneumoniae	Different Species
CPE	CP	2	CW	6	indirect	-331	building	234098wA3_CPE0002585_assembly_filtered.fasta	Enterobacter hormaechei	234099wD1_CPE0002672_assembly_filtered.fasta	Klebsiella pneumoniae	Different Species
CPE	CP	2	CX	1	indirect	-650	building	234098wA3_CPE0002585_assembly_filtered.fasta	Enterobacter hormaechei	234099wD4_CPE0002702_assembly_filtered.fasta	Klebsiella pneumoniae	Different Species
CPE	CP	2	CX	2	indirect	-644	building	234098wA3_CPE0002585_assembly_filtered.fasta	Enterobacter hormaechei	234099wD4_CPE0002702_assembly_filtered.fasta	Klebsiella pneumoniae	Different Species
CPE	CP	2	CX	3	indirect	-643	hospital	234098wA3_CPE0002585_assembly_filtered.fasta	Enterobacter hormaechei	234099wD4_CPE0002702_assembly_filtered.fasta	Klebsiella pneumoniae	Different Species
CPE	CP	2	CX	4	indirect	-597	ward	234098wA3_CPE0002585_assembly_filtered.fasta	Enterobacter hormaechei	234099wD4_CPE0002702_assembly_filtered.fasta	Klebsiella pneumoniae	Different Species
CPE	CP	2	CX	5	indirect	-595	building	234098wA3_CPE0002585_assembly_filtered.fasta	Enterobacter hormaechei	234099wD4_CPE0002702_assembly_filtered.fasta	Klebsiella pneumoniae	Different Species
CPE	CP	2	CX	6	indirect	-586	building	234098wA3_CPE0002585_assembly_filtered.fasta	Enterobacter hormaechei	234099wD4_CPE0002702_assembly_filtered.fasta	Klebsiella pneumoniae	Different Species
CPE	CP	2	CX	7	indirect	-581	hospital	234098wA3_CPE0002585_assembly_filtered.fasta	Enterobacter hormaechei	234099wD4_CPE0002702_assembly_filtered.fasta	Klebsiella pneumoniae	Different Species
CPE	CP	2	CX	8	indirect	-566	building	234098wA3_CPE0002585_assembly_filtered.fasta	Enterobacter hormaechei	234099wD4_CPE0002702_assembly_filtered.fasta	Klebsiella pneumoniae	Different Species
CPE	CP	2	CX	9	indirect	-551	hospital	234098wA3_CPE0002585_assembly_filtered.fasta	Enterobacter hormaechei	234099wD4_CPE0002702_assembly_filtered.fasta	Klebsiella pneumoniae	Different Species
CPE	CP	2	CX	10	indirect	-412	building	234098wA3_CPE0002585_assembly_filtered.fasta	Enterobacter hormaechei	234099wD4_CPE0002702_assembly_filtered.fasta	Klebsiella pneumoniae	Different Species
CPE	CP	2	CX	11	indirect	-407	hospital	234098wA3_CPE0002585_assembly_filtered.fasta	Enterobacter hormaechei	234099wD4_CPE0002702_assembly_filtered.fasta	Klebsiella pneumoniae	Different Species
CPE	CP	2	CX	12	indirect	-335	building	234098wA3_CPE0002585_assembly_filtered.fasta	Enterobacter hormaechei	234099wD4_CPE0002702_assembly_filtered.fasta	Klebsiella pneumoniae	Different Species
CPE	CP	2	CX	13	indirect	-188	building	234098wA3_CPE0002585_assembly_filtered.fasta	Enterobacter hormaechei	234099wD4_CPE0002702_assembly_filtered.fasta	Klebsiella pneumoniae	Different Species
CPE	CP	2	CX	14	indirect	-178	hospital	234098wA3_CPE0002585_assembly_filtered.fasta	Enterobacter hormaechei	234099wD4_CPE0002702_assembly_filtered.fasta	Klebsiella pneumoniae	Different Species
CPE	CP	2	CX	15	indirect	-166	building	234098wA3_CPE0002585_assembly_filtered.fasta	Enterobacter hormaechei	234099wD4_CPE0002702_assembly_filtered.fasta	Klebsiella pneumoniae	Different Species
CPE	CP	2	CX	16	indirect	-156	building	234098wA3_CPE0002585_assembly_filtered.fasta	Enterobacter hormaechei	234099wD4_CPE0002702_assembly_filtered.fasta	Klebsiella pneumoniae	Different Species
CPE	CP	2	CX	17	indirect	-154	hospital	234098wA3_CPE0002585_assembly_filtered.fasta	Enterobacter hormaechei	234099wD4_CPE0002702_assembly_filtered.fasta	Klebsiella pneumoniae	Different Species
CPE	CP	2	CX	21	indirect	-63	hospital	234098wA3_CPE0002585_assembly_filtered.fasta	Enterobacter hormaechei	234099wD4_CPE0002702_assembly_filtered.fasta	Klebsiella pneumoniae	Different Species
CPE	CP	2	CX	22	indirect	-66	building	234098wA3_CPE0002585_assembly_filtered.fasta	Enterobacter hormaechei	234099wD4_CPE0002702_assembly_filtered.fasta	Klebsiella pneumoniae	Different Species
CPE	CP	2	CY	1	indirect	-370	ward	234098wA3_CPE0002585_assembly_filtered.fasta	Enterobacter hormaechei	234098wA12_CPE0002664_assembly_filtered.fasta	Escherichia coli	Different Species
CPE	CP	2	CY	1	indirect	-370	ward	234098wA3_CPE0002585_assembly_filtered.fasta	Enterobacter hormaechei	234099wA2_CPE0002677_assembly_filtered.fasta	Escherichia coli	Different Species
CPE	CP	2	CY	2	indirect	-364	hospital	234098wA3_CPE0002585_assembly_filtered.fasta	Enterobacter hormaechei	234098wA12_CPE0002664_assembly_filtered.fasta	Escherichia coli	Different Species
CPE	CP	2	CY	2	indirect	-364	hospital	234098wA3_CPE0002585_assembly_filtered.fasta	Enterobacter hormaechei	234099wA2_CPE0002677_assembly_filtered.fasta	Escherichia coli	Different Species
CPE	CP	2	CY	3	indirect	-352	hospital	234098wA3_CPE0002585_assembly_filtered.fasta	Enterobacter hormaechei	234098wA12_CPE0002664_assembly_filtered.fasta	Escherichia coli	Different Species
CPE	CP	2	CY	3	indirect	-352	hospital	234098wA3_CPE0002585_assembly_filtered.fasta	Enterobacter hormaechei	234099wA2_CPE0002677_assembly_filtered.fasta	Escherichia coli	Different Species
CPE	CP	2	CY	6	indirect	-252	ward	234098wA3_CPE0002585_assembly_filtered.fasta	Enterobacter hormaechei	234098wA12_CPE0002664_assembly_filtered.fasta	Escherichia coli	Different Species
CPE	CP	2	CY	6	indirect	-252	ward	234098wA3_CPE0002585_assembly_filtered.fasta	Enterobacter hormaechei	234099wA2_CPE0002677_assembly_filtered.fasta	Escherichia coli	Different Species
CPE	CP	2	CY	7	indirect	-249	hospital	234098wA3_CPE0002585_assembly_filtered.fasta	Enterobacter hormaechei	234098wA12_CPE0002664_assembly_filtered.fasta	Escherichia coli	Different Species
CPE	CP	2	CY	7	indirect	-249	hospital	234098wA3_CPE0002585_assembly_filtered.fasta	Enterobacter hormaechei	234099wA2_CPE0002677_assembly_filtered.fasta	Escherichia coli	Different Species
CPE	CP	2	CY	8	indirect	-242	hospital	234098wA3_CPE0002585_assembly_filtered.fasta	Enterobacter hormaechei	234098wA12_CPE0002664_assembly_filtered.fasta	Escherichia coli	Different Species
CPE	CP	2	CY	8	indirect	-242	hospital	234098wA3_CPE0002585_assembly_filtered.fasta	Enterobacter hormaechei	234099wA2_CPE0002677_assembly_filtered.fasta	Escherichia coli	Different Species
CPE	CP	2	CY	9	indirect	-38	hospital	234098wA3_CPE0002585_assembly_filtered.fasta	Enterobacter hormaechei	234098wA12_CPE0002664_assembly_filtered.fasta	Escherichia coli	Different Species
CPE	CP	2	CY	9	indirect	-38	hospital	234098wA3_CPE0002585_assembly_filtered.fasta	Enterobacter hormaechei	234099wA2_CPE0002677_assembly_filtered.fasta	Escherichia coli	Different Species
CPE	CP	2	CY	10	indirect	-39	building	234098wA3_CPE0002585_assembly_filtered.fasta	Enterobacter hormaechei	234098wA12_CPE0002664_assembly_filtered.fasta	Escherichia coli	Different Species
CPE	CP	2	CY	10	indirect	-39	building	234098wA3_CPE0002585_assembly_filtered.fasta	Enterobacter hormaechei	234099wA2_CPE0002677_assembly_filtered.fasta	Escherichia coli	Different Species
CPE	CP	2	CY	11	indirect	-50	hospital	234098wA3_CPE0002585_assembly_filtered.fasta	Enterobacter hormaechei	234098wA12_CPE0002664_assembly_filtered.fasta	Escherichia coli	Different Species
CPE	CP	2	CY	11	indirect	-50	hospital	234098wA3_CPE0002585_assembly_filtered.fasta	Enterobacter hormaechei	234099wA2_CPE0002677_assembly_filtered.fasta	Escherichia coli	Different Species
CPE	CP	2	DA	1	indirect	-2	building	234098wA3_CPE0002585_assembly_filtered.fasta	Enterobacter hormaechei	234098wF2_CPE0002582_assembly_filtered.fasta	Enterobacter hormaechei	Same Species	80331	0.999906	0.866071
CPE	CP	2	DB	8	indirect	-193	ward	234098wA3_CPE0002585_assembly_filtered.fasta	Enterobacter hormaechei	234099wH1_CPE0002676_assembly_filtered.fasta	Klebsiella pneumoniae	Different Species				Enterobacter_hormaechei_234098wA3_CPE0002585_assembly_plasmid_novel_25d631efa52697ab0e5e9c70b8b65c48	Klebsiella_pneumoniae_234099wH1_CPE0002676_assembly_plasmid_AA275	4
CPE	CP	2	DD	3	indirect	-60	hospital	234098wA3_CPE0002585_assembly_filtered.fasta	Enterobacter hormaechei	234099wG4_CPE0002705_assembly_filtered.fasta	Klebsiella pneumoniae	Different Species
CPE	CP	2	DD	4	indirect	-67	hospital	234098wA3_CPE0002585_assembly_filtered.fasta	Enterobacter hormaechei	234099wG4_CPE0002705_assembly_filtered.fasta	Klebsiella pneumoniae	Different Species
CPE	CP	2	DE	1	indirect	-19	building	234098wA3_CPE0002585_assembly_filtered.fasta	Enterobacter hormaechei	234098wE11_CPE0002660_assembly_filtered.fasta	Klebsiella pneumoniae	Different Species				Enterobacter_hormaechei_234098wA3_CPE0002585_assembly_plasmid_AA423	Klebsiella_pneumoniae_234098wE11_CPE0002660_assembly_plasmid_AC899	5
CPE	CP	2	DE	2	indirect	-21	building	234098wA3_CPE0002585_assembly_filtered.fasta	Enterobacter hormaechei	234098wE11_CPE0002660_assembly_filtered.fasta	Klebsiella pneumoniae	Different Species				Enterobacter_hormaechei_234098wA3_CPE0002585_assembly_plasmid_AA423	Klebsiella_pneumoniae_234098wE11_CPE0002660_assembly_plasmid_AC899	5
CPE	CP	2	DE	3	indirect	-26	building	234098wA3_CPE0002585_assembly_filtered.fasta	Enterobacter hormaechei	234098wE11_CPE0002660_assembly_filtered.fasta	Klebsiella pneumoniae	Different Species				Enterobacter_hormaechei_234098wA3_CPE0002585_assembly_plasmid_AA423	Klebsiella_pneumoniae_234098wE11_CPE0002660_assembly_plasmid_AC899	5
CPE	CP	2	DE	4	indirect	-43	building	234098wA3_CPE0002585_assembly_filtered.fasta	Enterobacter hormaechei	234098wE11_CPE0002660_assembly_filtered.fasta	Klebsiella pneumoniae	Different Species				Enterobacter_hormaechei_234098wA3_CPE0002585_assembly_plasmid_AA423	Klebsiella_pneumoniae_234098wE11_CPE0002660_assembly_plasmid_AC899	5
CPE	CP	2	DE	5	indirect	-46	hospital	234098wA3_CPE0002585_assembly_filtered.fasta	Enterobacter hormaechei	234098wE11_CPE0002660_assembly_filtered.fasta	Klebsiella pneumoniae	Different Species				Enterobacter_hormaechei_234098wA3_CPE0002585_assembly_plasmid_AA423	Klebsiella_pneumoniae_234098wE11_CPE0002660_assembly_plasmid_AC899	5
CPE	CP	2	DF	1	indirect	-704	building	234098wA3_CPE0002585_assembly_filtered.fasta	Enterobacter hormaechei	234098wG6_CPE0002621_assembly_filtered.fasta	Enterobacter hormaechei	Same Species	80307	0.999858	0.866886
CPE	CP	2	DF	2	indirect	-700	hospital	234098wA3_CPE0002585_assembly_filtered.fasta	Enterobacter hormaechei	234098wG6_CPE0002621_assembly_filtered.fasta	Enterobacter hormaechei	Same Species	80307	0.999858	0.866886
CPE	CP	2	DF	3	indirect	-419	building	234098wA3_CPE0002585_assembly_filtered.fasta	Enterobacter hormaechei	234098wG6_CPE0002621_assembly_filtered.fasta	Enterobacter hormaechei	Same Species	80307	0.999858	0.866886
CPE	CP	2	DF	4	indirect	-418	ward	234098wA3_CPE0002585_assembly_filtered.fasta	Enterobacter hormaechei	234098wG6_CPE0002621_assembly_filtered.fasta	Enterobacter hormaechei	Same Species	80307	0.999858	0.866886
CPE	CP	2	DF	5	indirect	-400	building	234098wA3_CPE0002585_assembly_filtered.fasta	Enterobacter hormaechei	234098wG6_CPE0002621_assembly_filtered.fasta	Enterobacter hormaechei	Same Species	80307	0.999858	0.866886
CPE	CP	2	DF	6	indirect	-109	building	234098wA3_CPE0002585_assembly_filtered.fasta	Enterobacter hormaechei	234098wG6_CPE0002621_assembly_filtered.fasta	Enterobacter hormaechei	Same Species	80307	0.999858	0.866886
CPE	CP	2	DF	7	indirect	-97	building	234098wA3_CPE0002585_assembly_filtered.fasta	Enterobacter hormaechei	234098wG6_CPE0002621_assembly_filtered.fasta	Enterobacter hormaechei	Same Species	80307	0.999858	0.866886
CPE	CP	2	DF	8	indirect	-85	building	234098wA3_CPE0002585_assembly_filtered.fasta	Enterobacter hormaechei	234098wG6_CPE0002621_assembly_filtered.fasta	Enterobacter hormaechei	Same Species	80307	0.999858	0.866886
CPE	CP	2	DF	9	indirect	-77	hospital	234098wA3_CPE0002585_assembly_filtered.fasta	Enterobacter hormaechei	234098wG6_CPE0002621_assembly_filtered.fasta	Enterobacter hormaechei	Same Species	80307	0.999858	0.866886
CPE	CP	2	DF	10	indirect	-59	building	234098wA3_CPE0002585_assembly_filtered.fasta	Enterobacter hormaechei	234098wG6_CPE0002621_assembly_filtered.fasta	Enterobacter hormaechei	Same Species	80307	0.999858	0.866886
CPE	CP	2	DF	11	indirect	-56	building	234098wA3_CPE0002585_assembly_filtered.fasta	Enterobacter hormaechei	234098wG6_CPE0002621_assembly_filtered.fasta	Enterobacter hormaechei	Same Species	80307	0.999858	0.866886
CPE	CP	2	DF	12	indirect	-1	hospital	234098wA3_CPE0002585_assembly_filtered.fasta	Enterobacter hormaechei	234098wG6_CPE0002621_assembly_filtered.fasta	Enterobacter hormaechei	Same Species	80307	0.999858	0.866886
CPE	CP	2	DF	13	indirect	-46	hospital	234098wA3_CPE0002585_assembly_filtered.fasta	Enterobacter hormaechei	234098wG6_CPE0002621_assembly_filtered.fasta	Enterobacter hormaechei	Same Species	80307	0.999858	0.866886
CPE	CP	2	DF	14	indirect	-64	building	234098wA3_CPE0002585_assembly_filtered.fasta	Enterobacter hormaechei	234098wG6_CPE0002621_assembly_filtered.fasta	Enterobacter hormaechei	Same Species	80307	0.999858	0.866886
CPE	CP	2	DF	15	indirect	-120	building	234098wA3_CPE0002585_assembly_filtered.fasta	Enterobacter hormaechei	234098wG6_CPE0002621_assembly_filtered.fasta	Enterobacter hormaechei	Same Species	80307	0.999858	0.866886
CPE	CP	2	DF	16	indirect	-121	hospital	234098wA3_CPE0002585_assembly_filtered.fasta	Enterobacter hormaechei	234098wG6_CPE0002621_assembly_filtered.fasta	Enterobacter hormaechei	Same Species	80307	0.999858	0.866886
CPE	CP	2	DF	17	indirect	-132	ward	234098wA3_CPE0002585_assembly_filtered.fasta	Enterobacter hormaechei	234098wG6_CPE0002621_assembly_filtered.fasta	Enterobacter hormaechei	Same Species	80307	0.999858	0.866886
CPE	CP	2	DF	18	indirect	-162	building	234098wA3_CPE0002585_assembly_filtered.fasta	Enterobacter hormaechei	234098wG6_CPE0002621_assembly_filtered.fasta	Enterobacter hormaechei	Same Species	80307	0.999858	0.866886
CPE	CP	2	DF	19	indirect	-163	hospital	234098wA3_CPE0002585_assembly_filtered.fasta	Enterobacter hormaechei	234098wG6_CPE0002621_assembly_filtered.fasta	Enterobacter hormaechei	Same Species	80307	0.999858	0.866886
CPE	CP	2	DF	20	indirect	-203	building	234098wA3_CPE0002585_assembly_filtered.fasta	Enterobacter hormaechei	234098wG6_CPE0002621_assembly_filtered.fasta	Enterobacter hormaechei	Same Species	80307	0.999858	0.866886
CPE	CP	2	DF	21	indirect	-229	hospital	234098wA3_CPE0002585_assembly_filtered.fasta	Enterobacter hormaechei	234098wG6_CPE0002621_assembly_filtered.fasta	Enterobacter hormaechei	Same Species	80307	0.999858	0.866886
CPE	CP	2	DF	22	indirect	-244	building	234098wA3_CPE0002585_assembly_filtered.fasta	Enterobacter hormaechei	234098wG6_CPE0002621_assembly_filtered.fasta	Enterobacter hormaechei	Same Species	80307	0.999858	0.866886
CPE	CP	2	DF	23	indirect	-245	hospital	234098wA3_CPE0002585_assembly_filtered.fasta	Enterobacter hormaechei	234098wG6_CPE0002621_assembly_filtered.fasta	Enterobacter hormaechei	Same Species	80307	0.999858	0.866886
CPE	CP	2	DF	24	indirect	-264	building	234098wA3_CPE0002585_assembly_filtered.fasta	Enterobacter hormaechei	234098wG6_CPE0002621_assembly_filtered.fasta	Enterobacter hormaechei	Same Species	80307	0.999858	0.866886
CPE	CP	2	DF	25	indirect	-265	hospital	234098wA3_CPE0002585_assembly_filtered.fasta	Enterobacter hormaechei	234098wG6_CPE0002621_assembly_filtered.fasta	Enterobacter hormaechei	Same Species	80307	0.999858	0.866886
CPE	CP	2	DF	26	indirect	-293	hospital	234098wA3_CPE0002585_assembly_filtered.fasta	Enterobacter hormaechei	234098wG6_CPE0002621_assembly_filtered.fasta	Enterobacter hormaechei	Same Species	80307	0.999858	0.866886
CPE	CP	2	DF	27	indirect	-311	hospital	234098wA3_CPE0002585_assembly_filtered.fasta	Enterobacter hormaechei	234098wG6_CPE0002621_assembly_filtered.fasta	Enterobacter hormaechei	Same Species	80307	0.999858	0.866886
CPE	CP	2	DF	28	indirect	-317	hospital	234098wA3_CPE0002585_assembly_filtered.fasta	Enterobacter hormaechei	234098wG6_CPE0002621_assembly_filtered.fasta	Enterobacter hormaechei	Same Species	80307	0.999858	0.866886
CPE	CP	2	DF	29	indirect	-360	hospital	234098wA3_CPE0002585_assembly_filtered.fasta	Enterobacter hormaechei	234098wG6_CPE0002621_assembly_filtered.fasta	Enterobacter hormaechei	Same Species	80307	0.999858	0.866886
CPE	CP	2	DF	30	indirect	-365	hospital	234098wA3_CPE0002585_assembly_filtered.fasta	Enterobacter hormaechei	234098wG6_CPE0002621_assembly_filtered.fasta	Enterobacter hormaechei	Same Species	80307	0.999858	0.866886
CPE	CP	2	DF	31	indirect	-368	hospital	234098wA3_CPE0002585_assembly_filtered.fasta	Enterobacter hormaechei	234098wG6_CPE0002621_assembly_filtered.fasta	Enterobacter hormaechei	Same Species	80307	0.999858	0.866886
CPE	CP	2	DF	32	indirect	-372	building	234098wA3_CPE0002585_assembly_filtered.fasta	Enterobacter hormaechei	234098wG6_CPE0002621_assembly_filtered.fasta	Enterobacter hormaechei	Same Species	80307	0.999858	0.866886
CPE	CP	2	DF	33	indirect	-375	hospital	234098wA3_CPE0002585_assembly_filtered.fasta	Enterobacter hormaechei	234098wG6_CPE0002621_assembly_filtered.fasta	Enterobacter hormaechei	Same Species	80307	0.999858	0.866886
CPE	CP	2	DG	1	indirect	-60	building	234098wA3_CPE0002585_assembly_filtered.fasta	Enterobacter hormaechei	234099wC4_CPE0002701_assembly_filtered.fasta	Escherichia coli	Different Species
CPE	CP	2	DG	2	indirect	-63	hospital	234098wA3_CPE0002585_assembly_filtered.fasta	Enterobacter hormaechei	234099wC4_CPE0002701_assembly_filtered.fasta	Escherichia coli	Different Species
CPE	CP	2	DH	1	indirect	-793	building	234098wA3_CPE0002585_assembly_filtered.fasta	Enterobacter hormaechei	234098wB11_CPE0002657_assembly_filtered.fasta	Escherichia coli	Different Species
CPE	CP	2	DH	2	indirect	-792	building	234098wA3_CPE0002585_assembly_filtered.fasta	Enterobacter hormaechei	234098wB11_CPE0002657_assembly_filtered.fasta	Escherichia coli	Different Species
CPE	CP	2	DH	3	indirect	-791	building	234098wA3_CPE0002585_assembly_filtered.fasta	Enterobacter hormaechei	234098wB11_CPE0002657_assembly_filtered.fasta	Escherichia coli	Different Species
CPE	CP	2	DH	4	indirect	-29	ward	234098wA3_CPE0002585_assembly_filtered.fasta	Enterobacter hormaechei	234098wB11_CPE0002657_assembly_filtered.fasta	Escherichia coli	Different Species
CPE	CP	2	DH	5	indirect	-240	building	234098wA3_CPE0002585_assembly_filtered.fasta	Enterobacter hormaechei	234098wB11_CPE0002657_assembly_filtered.fasta	Escherichia coli	Different Species
CPE	CP	2	DH	6	indirect	-241	hospital	234098wA3_CPE0002585_assembly_filtered.fasta	Enterobacter hormaechei	234098wB11_CPE0002657_assembly_filtered.fasta	Escherichia coli	Different Species
CPE	CP	2	DN	1	direct	1	building	234098wA3_CPE0002585_assembly_filtered.fasta	Enterobacter hormaechei	234098wD4_CPE0002596_assembly_filtered.fasta	Citrobacter freundii	Different Species
CPE	CP	2	DO	1	indirect	-3	building	234098wA3_CPE0002585_assembly_filtered.fasta	Enterobacter hormaechei	234098wC6_CPE0002617_assembly_filtered.fasta	Escherichia coli	Different Species
CPE	CP	2	DO	2	indirect	-4	hospital	234098wA3_CPE0002585_assembly_filtered.fasta	Enterobacter hormaechei	234098wC6_CPE0002617_assembly_filtered.fasta	Escherichia coli	Different Species
CPE	CP	2	DO	3	indirect	-8	building	234098wA3_CPE0002585_assembly_filtered.fasta	Enterobacter hormaechei	234098wC6_CPE0002617_assembly_filtered.fasta	Escherichia coli	Different Species
CPE	CP	2	DO	4	indirect	-11	hospital	234098wA3_CPE0002585_assembly_filtered.fasta	Enterobacter hormaechei	234098wC6_CPE0002617_assembly_filtered.fasta	Escherichia coli	Different Species
CPE	CP	2	DP	1	indirect	-2	hospital	234098wA3_CPE0002585_assembly_filtered.fasta	Enterobacter hormaechei	234098wG2_CPE0002583_assembly_filtered.fasta	Citrobacter freundii	Different Species
CPE	CP	2	DP	2	direct	1	hospital	234098wA3_CPE0002585_assembly_filtered.fasta	Enterobacter hormaechei	234098wG2_CPE0002583_assembly_filtered.fasta	Citrobacter freundii	Different Species
CPE	CP	2	DQ	1	direct	1	building	234098wA3_CPE0002585_assembly_filtered.fasta	Enterobacter hormaechei	234098wF4_CPE0002598_assembly_filtered.fasta	Enterobacter hormaechei	Same Species	0	0.999932	0.00482703	Enterobacter_hormaechei_234098wA3_CPE0002585_assembly_plasmid_AA739	Enterobacter_hormaechei_234098wF4_CPE0002598_assembly_plasmid_AA739	1
CPE	CP	2	DQ	1	direct	1	building	234098wA3_CPE0002585_assembly_filtered.fasta	Enterobacter hormaechei	234098wF4_CPE0002598_assembly_filtered.fasta	Enterobacter hormaechei	Same Species	0	0.999932	0.00482703	Enterobacter_hormaechei_234098wA3_CPE0002585_assembly_plasmid_AA423	Enterobacter_hormaechei_234098wF4_CPE0002598_assembly_plasmid_AC579	0
CPE	CP	2	DQ	1	direct	1	building	234098wA3_CPE0002585_assembly_filtered.fasta	Enterobacter hormaechei	234098wF4_CPE0002598_assembly_filtered.fasta	Enterobacter hormaechei	Same Species	0	0.999932	0.00482703	Enterobacter_hormaechei_234098wA3_CPE0002585_assembly_plasmid_AB040	Enterobacter_hormaechei_234098wF4_CPE0002598_assembly_plasmid_AB040	0
CPE	CP	2	DQ	2	indirect	-6	building	234098wA3_CPE0002585_assembly_filtered.fasta	Enterobacter hormaechei	234098wF4_CPE0002598_assembly_filtered.fasta	Enterobacter hormaechei	Same Species	0	0.999932	0.00482703	Enterobacter_hormaechei_234098wA3_CPE0002585_assembly_plasmid_AA739	Enterobacter_hormaechei_234098wF4_CPE0002598_assembly_plasmid_AA739	1
CPE	CP	2	DQ	2	indirect	-6	building	234098wA3_CPE0002585_assembly_filtered.fasta	Enterobacter hormaechei	234098wF4_CPE0002598_assembly_filtered.fasta	Enterobacter hormaechei	Same Species	0	0.999932	0.00482703	Enterobacter_hormaechei_234098wA3_CPE0002585_assembly_plasmid_AA423	Enterobacter_hormaechei_234098wF4_CPE0002598_assembly_plasmid_AC579	0
CPE	CP	2	DQ	2	indirect	-6	building	234098wA3_CPE0002585_assembly_filtered.fasta	Enterobacter hormaechei	234098wF4_CPE0002598_assembly_filtered.fasta	Enterobacter hormaechei	Same Species	0	0.999932	0.00482703	Enterobacter_hormaechei_234098wA3_CPE0002585_assembly_plasmid_AB040	Enterobacter_hormaechei_234098wF4_CPE0002598_assembly_plasmid_AB040	0
CPE	CP	2	DT	1	indirect	-44	building	234098wA3_CPE0002585_assembly_filtered.fasta	Enterobacter hormaechei	234099wG1_CPE0002675_assembly_filtered.fasta	Enterobacter hormaechei	Same Species	25540	0.999847	0.767836
CPE	CP	2	DW	1	indirect	-832	building	234098wA3_CPE0002585_assembly_filtered.fasta	Enterobacter hormaechei	234099wG3_CPE0002696_assembly_filtered.fasta	Enterobacter hormaechei	Same Species	120693	0.999902	0.769344
CPE	CP	2	DW	2	indirect	-827	hospital	234098wA3_CPE0002585_assembly_filtered.fasta	Enterobacter hormaechei	234099wG3_CPE0002696_assembly_filtered.fasta	Enterobacter hormaechei	Same Species	120693	0.999902	0.769344
CPE	CP	2	DW	4	indirect	-622	building	234098wA3_CPE0002585_assembly_filtered.fasta	Enterobacter hormaechei	234099wG3_CPE0002696_assembly_filtered.fasta	Enterobacter hormaechei	Same Species	120693	0.999902	0.769344
CPE	CP	2	DW	5	indirect	-539	building	234098wA3_CPE0002585_assembly_filtered.fasta	Enterobacter hormaechei	234099wG3_CPE0002696_assembly_filtered.fasta	Enterobacter hormaechei	Same Species	120693	0.999902	0.769344
CPE	CP	2	DW	8	indirect	-56	building	234098wA3_CPE0002585_assembly_filtered.fasta	Enterobacter hormaechei	234099wG3_CPE0002696_assembly_filtered.fasta	Enterobacter hormaechei	Same Species	120693	0.999902	0.769344
CPE	CP	2	DW	9	indirect	-59	hospital	234098wA3_CPE0002585_assembly_filtered.fasta	Enterobacter hormaechei	234099wG3_CPE0002696_assembly_filtered.fasta	Enterobacter hormaechei	Same Species	120693	0.999902	0.769344
CPE	CP	2	DX	1	indirect	-81	building	234098wA3_CPE0002585_assembly_filtered.fasta	Enterobacter hormaechei	234098wE9_CPE0002644_assembly_filtered.fasta	Citrobacter freundii	Different Species
CPE	CP	2	DX	2	indirect	-14	building	234098wA3_CPE0002585_assembly_filtered.fasta	Enterobacter hormaechei	234098wE9_CPE0002644_assembly_filtered.fasta	Citrobacter freundii	Different Species
CPE	CP	2	DX	3	direct	1	ward	234098wA3_CPE0002585_assembly_filtered.fasta	Enterobacter hormaechei	234098wE9_CPE0002644_assembly_filtered.fasta	Citrobacter freundii	Different Species
CPE	CP	2	DX	4	indirect	0	building	234098wA3_CPE0002585_assembly_filtered.fasta	Enterobacter hormaechei	234098wE9_CPE0002644_assembly_filtered.fasta	Citrobacter freundii	Different Species
CPE	CP	2	DY	1	indirect	-14	building	234098wA3_CPE0002585_assembly_filtered.fasta	Enterobacter hormaechei	234098wH8_CPE0002638_assembly_filtered.fasta	Klebsiella pneumoniae	Different Species				Enterobacter_hormaechei_234098wA3_CPE0002585_assembly_plasmid_novel_25d631efa52697ab0e5e9c70b8b65c48	Klebsiella_pneumoniae_234098wH8_CPE0002638_assembly_plasmid_AA277	4
CPE	CP	2	DY	2	indirect	-19	hospital	234098wA3_CPE0002585_assembly_filtered.fasta	Enterobacter hormaechei	234098wH8_CPE0002638_assembly_filtered.fasta	Klebsiella pneumoniae	Different Species				Enterobacter_hormaechei_234098wA3_CPE0002585_assembly_plasmid_novel_25d631efa52697ab0e5e9c70b8b65c48	Klebsiella_pneumoniae_234098wH8_CPE0002638_assembly_plasmid_AA277	4
CPE	CP	2	DZ	1	indirect	-803	building	234098wA3_CPE0002585_assembly_filtered.fasta	Enterobacter hormaechei	234098wF1_CPE0002574_assembly_filtered.fasta	Klebsiella pneumoniae	Different Species				Enterobacter_hormaechei_234098wA3_CPE0002585_assembly_plasmid_novel_25d631efa52697ab0e5e9c70b8b65c48	Klebsiella_pneumoniae_234098wF1_CPE0002574_assembly_plasmid_AA402	7
CPE	CP	2	EA	1	indirect	-778	building	234098wA3_CPE0002585_assembly_filtered.fasta	Enterobacter hormaechei	234099wE2_CPE0002681_assembly_filtered.fasta	Citrobacter amalonaticus	Different Species
CPE	CP	2	EA	2	indirect	-768	hospital	234098wA3_CPE0002585_assembly_filtered.fasta	Enterobacter hormaechei	234099wE2_CPE0002681_assembly_filtered.fasta	Citrobacter amalonaticus	Different Species
CPE	CP	2	EA	3	indirect	-672	building	234098wA3_CPE0002585_assembly_filtered.fasta	Enterobacter hormaechei	234099wE2_CPE0002681_assembly_filtered.fasta	Citrobacter amalonaticus	Different Species
CPE	CP	2	EA	4	indirect	-547	building	234098wA3_CPE0002585_assembly_filtered.fasta	Enterobacter hormaechei	234099wE2_CPE0002681_assembly_filtered.fasta	Citrobacter amalonaticus	Different Species
CPE	CP	2	EA	5	indirect	-542	hospital	234098wA3_CPE0002585_assembly_filtered.fasta	Enterobacter hormaechei	234099wE2_CPE0002681_assembly_filtered.fasta	Citrobacter amalonaticus	Different Species
CPE	CP	2	EA	6	indirect	-384	hospital	234098wA3_CPE0002585_assembly_filtered.fasta	Enterobacter hormaechei	234099wE2_CPE0002681_assembly_filtered.fasta	Citrobacter amalonaticus	Different Species
CPE	CP	2	EA	7	indirect	-252	hospital	234098wA3_CPE0002585_assembly_filtered.fasta	Enterobacter hormaechei	234099wE2_CPE0002681_assembly_filtered.fasta	Citrobacter amalonaticus	Different Species
CPE	CP	2	EA	8	indirect	-52	building	234098wA3_CPE0002585_assembly_filtered.fasta	Enterobacter hormaechei	234099wE2_CPE0002681_assembly_filtered.fasta	Citrobacter amalonaticus	Different Species
CPE	CP	2	EA	9	indirect	-53	hospital	234098wA3_CPE0002585_assembly_filtered.fasta	Enterobacter hormaechei	234099wE2_CPE0002681_assembly_filtered.fasta	Citrobacter amalonaticus	Different Species
CPE	CP	2	EA	10	indirect	-126	hospital	234098wA3_CPE0002585_assembly_filtered.fasta	Enterobacter hormaechei	234099wE2_CPE0002681_assembly_filtered.fasta	Citrobacter amalonaticus	Different Species
CPE	CP	2	EA	11	indirect	-243	hospital	234098wA3_CPE0002585_assembly_filtered.fasta	Enterobacter hormaechei	234099wE2_CPE0002681_assembly_filtered.fasta	Citrobacter amalonaticus	Different Species
CPE	CP	2	EC	1	indirect	-795	building	234098wA3_CPE0002585_assembly_filtered.fasta	Enterobacter hormaechei	234098wC7_CPE0002625_assembly_filtered.fasta	Klebsiella pneumoniae	Different Species				Enterobacter_hormaechei_234098wA3_CPE0002585_assembly_plasmid_novel_25d631efa52697ab0e5e9c70b8b65c48	Klebsiella_pneumoniae_234098wC7_CPE0002625_assembly_plasmid_AA276	2
CPE	CP	2	EC	2	indirect	-691	hospital	234098wA3_CPE0002585_assembly_filtered.fasta	Enterobacter hormaechei	234098wC7_CPE0002625_assembly_filtered.fasta	Klebsiella pneumoniae	Different Species				Enterobacter_hormaechei_234098wA3_CPE0002585_assembly_plasmid_novel_25d631efa52697ab0e5e9c70b8b65c48	Klebsiella_pneumoniae_234098wC7_CPE0002625_assembly_plasmid_AA276	2
CPE	CP	2	EC	3	indirect	-554	hospital	234098wA3_CPE0002585_assembly_filtered.fasta	Enterobacter hormaechei	234098wC7_CPE0002625_assembly_filtered.fasta	Klebsiella pneumoniae	Different Species				Enterobacter_hormaechei_234098wA3_CPE0002585_assembly_plasmid_novel_25d631efa52697ab0e5e9c70b8b65c48	Klebsiella_pneumoniae_234098wC7_CPE0002625_assembly_plasmid_AA276	2
CPE	CP	2	EC	4	indirect	-467	building	234098wA3_CPE0002585_assembly_filtered.fasta	Enterobacter hormaechei	234098wC7_CPE0002625_assembly_filtered.fasta	Klebsiella pneumoniae	Different Species				Enterobacter_hormaechei_234098wA3_CPE0002585_assembly_plasmid_novel_25d631efa52697ab0e5e9c70b8b65c48	Klebsiella_pneumoniae_234098wC7_CPE0002625_assembly_plasmid_AA276	2
CPE	CP	2	EC	5	indirect	-459	building	234098wA3_CPE0002585_assembly_filtered.fasta	Enterobacter hormaechei	234098wC7_CPE0002625_assembly_filtered.fasta	Klebsiella pneumoniae	Different Species				Enterobacter_hormaechei_234098wA3_CPE0002585_assembly_plasmid_novel_25d631efa52697ab0e5e9c70b8b65c48	Klebsiella_pneumoniae_234098wC7_CPE0002625_assembly_plasmid_AA276	2
CPE	CP	2	EC	6	indirect	-457	ward	234098wA3_CPE0002585_assembly_filtered.fasta	Enterobacter hormaechei	234098wC7_CPE0002625_assembly_filtered.fasta	Klebsiella pneumoniae	Different Species				Enterobacter_hormaechei_234098wA3_CPE0002585_assembly_plasmid_novel_25d631efa52697ab0e5e9c70b8b65c48	Klebsiella_pneumoniae_234098wC7_CPE0002625_assembly_plasmid_AA276	2
CPE	CP	2	EC	7	indirect	-442	building	234098wA3_CPE0002585_assembly_filtered.fasta	Enterobacter hormaechei	234098wC7_CPE0002625_assembly_filtered.fasta	Klebsiella pneumoniae	Different Species				Enterobacter_hormaechei_234098wA3_CPE0002585_assembly_plasmid_novel_25d631efa52697ab0e5e9c70b8b65c48	Klebsiella_pneumoniae_234098wC7_CPE0002625_assembly_plasmid_AA276	2
CPE	CP	2	EC	8	indirect	-439	building	234098wA3_CPE0002585_assembly_filtered.fasta	Enterobacter hormaechei	234098wC7_CPE0002625_assembly_filtered.fasta	Klebsiella pneumoniae	Different Species				Enterobacter_hormaechei_234098wA3_CPE0002585_assembly_plasmid_novel_25d631efa52697ab0e5e9c70b8b65c48	Klebsiella_pneumoniae_234098wC7_CPE0002625_assembly_plasmid_AA276	2
CPE	CP	2	EC	9	indirect	-438	building	234098wA3_CPE0002585_assembly_filtered.fasta	Enterobacter hormaechei	234098wC7_CPE0002625_assembly_filtered.fasta	Klebsiella pneumoniae	Different Species				Enterobacter_hormaechei_234098wA3_CPE0002585_assembly_plasmid_novel_25d631efa52697ab0e5e9c70b8b65c48	Klebsiella_pneumoniae_234098wC7_CPE0002625_assembly_plasmid_AA276	2
CPE	CP	2	EC	10	indirect	-414	building	234098wA3_CPE0002585_assembly_filtered.fasta	Enterobacter hormaechei	234098wC7_CPE0002625_assembly_filtered.fasta	Klebsiella pneumoniae	Different Species				Enterobacter_hormaechei_234098wA3_CPE0002585_assembly_plasmid_novel_25d631efa52697ab0e5e9c70b8b65c48	Klebsiella_pneumoniae_234098wC7_CPE0002625_assembly_plasmid_AA276	2
CPE	CP	2	EC	11	indirect	-408	building	234098wA3_CPE0002585_assembly_filtered.fasta	Enterobacter hormaechei	234098wC7_CPE0002625_assembly_filtered.fasta	Klebsiella pneumoniae	Different Species				Enterobacter_hormaechei_234098wA3_CPE0002585_assembly_plasmid_novel_25d631efa52697ab0e5e9c70b8b65c48	Klebsiella_pneumoniae_234098wC7_CPE0002625_assembly_plasmid_AA276	2
CPE	CP	2	EC	12	indirect	-378	hospital	234098wA3_CPE0002585_assembly_filtered.fasta	Enterobacter hormaechei	234098wC7_CPE0002625_assembly_filtered.fasta	Klebsiella pneumoniae	Different Species				Enterobacter_hormaechei_234098wA3_CPE0002585_assembly_plasmid_novel_25d631efa52697ab0e5e9c70b8b65c48	Klebsiella_pneumoniae_234098wC7_CPE0002625_assembly_plasmid_AA276	2
CPE	CP	2	EC	13	indirect	-267	hospital	234098wA3_CPE0002585_assembly_filtered.fasta	Enterobacter hormaechei	234098wC7_CPE0002625_assembly_filtered.fasta	Klebsiella pneumoniae	Different Species				Enterobacter_hormaechei_234098wA3_CPE0002585_assembly_plasmid_novel_25d631efa52697ab0e5e9c70b8b65c48	Klebsiella_pneumoniae_234098wC7_CPE0002625_assembly_plasmid_AA276	2
CPE	CP	2	EC	14	indirect	-12	hospital	234098wA3_CPE0002585_assembly_filtered.fasta	Enterobacter hormaechei	234098wC7_CPE0002625_assembly_filtered.fasta	Klebsiella pneumoniae	Different Species				Enterobacter_hormaechei_234098wA3_CPE0002585_assembly_plasmid_novel_25d631efa52697ab0e5e9c70b8b65c48	Klebsiella_pneumoniae_234098wC7_CPE0002625_assembly_plasmid_AA276	2
CPE	CP	2	EC	15	indirect	-201	building	234098wA3_CPE0002585_assembly_filtered.fasta	Enterobacter hormaechei	234098wC7_CPE0002625_assembly_filtered.fasta	Klebsiella pneumoniae	Different Species				Enterobacter_hormaechei_234098wA3_CPE0002585_assembly_plasmid_novel_25d631efa52697ab0e5e9c70b8b65c48	Klebsiella_pneumoniae_234098wC7_CPE0002625_assembly_plasmid_AA276	2
CPE	CP	2	EC	16	indirect	-203	hospital	234098wA3_CPE0002585_assembly_filtered.fasta	Enterobacter hormaechei	234098wC7_CPE0002625_assembly_filtered.fasta	Klebsiella pneumoniae	Different Species				Enterobacter_hormaechei_234098wA3_CPE0002585_assembly_plasmid_novel_25d631efa52697ab0e5e9c70b8b65c48	Klebsiella_pneumoniae_234098wC7_CPE0002625_assembly_plasmid_AA276	2
CPE	CP	2	ED	1	indirect	-23	building	234098wA3_CPE0002585_assembly_filtered.fasta	Enterobacter hormaechei	234098wH5_CPE0002614_assembly_filtered.fasta	Klebsiella pneumoniae	Different Species
CPE	CP	2	ED	2	indirect	-14	hospital	234098wA3_CPE0002585_assembly_filtered.fasta	Enterobacter hormaechei	234098wH5_CPE0002614_assembly_filtered.fasta	Klebsiella pneumoniae	Different Species
CPE	CP	2	ED	3	indirect	-6	building	234098wA3_CPE0002585_assembly_filtered.fasta	Enterobacter hormaechei	234098wH5_CPE0002614_assembly_filtered.fasta	Klebsiella pneumoniae	Different Species
CPE	CP	2	ED	4	indirect	-9	building	234098wA3_CPE0002585_assembly_filtered.fasta	Enterobacter hormaechei	234098wH5_CPE0002614_assembly_filtered.fasta	Klebsiella pneumoniae	Different Species
CPE	CP	2	EE	1	indirect	-29	building	234098wA3_CPE0002585_assembly_filtered.fasta	Enterobacter hormaechei	234098wA11_CPE0002656_assembly_filtered.fasta	Escherichia coli	Different Species
CPE	CP	2	EE	1	indirect	-29	building	234098wA3_CPE0002585_assembly_filtered.fasta	Enterobacter hormaechei	234098wD12_CPE0002667_assembly_filtered.fasta	Escherichia coli	Different Species
CPE	CP	2	EE	2	indirect	-32	building	234098wA3_CPE0002585_assembly_filtered.fasta	Enterobacter hormaechei	234098wA11_CPE0002656_assembly_filtered.fasta	Escherichia coli	Different Species
CPE	CP	2	EE	2	indirect	-32	building	234098wA3_CPE0002585_assembly_filtered.fasta	Enterobacter hormaechei	234098wD12_CPE0002667_assembly_filtered.fasta	Escherichia coli	Different Species
CPE	CP	2	EE	3	indirect	-36	building	234098wA3_CPE0002585_assembly_filtered.fasta	Enterobacter hormaechei	234098wA11_CPE0002656_assembly_filtered.fasta	Escherichia coli	Different Species
CPE	CP	2	EE	3	indirect	-36	building	234098wA3_CPE0002585_assembly_filtered.fasta	Enterobacter hormaechei	234098wD12_CPE0002667_assembly_filtered.fasta	Escherichia coli	Different Species
CPE	CP	2	EE	4	indirect	-37	hospital	234098wA3_CPE0002585_assembly_filtered.fasta	Enterobacter hormaechei	234098wA11_CPE0002656_assembly_filtered.fasta	Escherichia coli	Different Species
CPE	CP	2	EE	4	indirect	-37	hospital	234098wA3_CPE0002585_assembly_filtered.fasta	Enterobacter hormaechei	234098wD12_CPE0002667_assembly_filtered.fasta	Escherichia coli	Different Species
CPE	CP	2	EE	5	indirect	-41	hospital	234098wA3_CPE0002585_assembly_filtered.fasta	Enterobacter hormaechei	234098wA11_CPE0002656_assembly_filtered.fasta	Escherichia coli	Different Species
CPE	CP	2	EE	5	indirect	-41	hospital	234098wA3_CPE0002585_assembly_filtered.fasta	Enterobacter hormaechei	234098wD12_CPE0002667_assembly_filtered.fasta	Escherichia coli	Different Species
CPE	CP	2	EG	10	indirect	-1	building	234098wA3_CPE0002585_assembly_filtered.fasta	Enterobacter hormaechei	234098wB9_CPE0002641_assembly_filtered.fasta	Enterobacter hormaechei	Same Species	121317	0.999538	0.717935
CPE	CP	2	EG	13	indirect	-29	building	234098wA3_CPE0002585_assembly_filtered.fasta	Enterobacter hormaechei	234098wB9_CPE0002641_assembly_filtered.fasta	Enterobacter hormaechei	Same Species	121317	0.999538	0.717935
CPE	CP	2	EI	1	indirect	-384	ward	234098wA3_CPE0002585_assembly_filtered.fasta	Enterobacter hormaechei	234099wB3_CPE0002688_assembly_filtered.fasta	Escherichia coli	Different Species
CPE	CP	2	EI	6	indirect	-52	building	234098wA3_CPE0002585_assembly_filtered.fasta	Enterobacter hormaechei	234099wB3_CPE0002688_assembly_filtered.fasta	Escherichia coli	Different Species
CPE	CP	2	EI	7	indirect	-56	building	234098wA3_CPE0002585_assembly_filtered.fasta	Enterobacter hormaechei	234099wB3_CPE0002688_assembly_filtered.fasta	Escherichia coli	Different Species
CPE	CP	2	EI	8	indirect	-78	building	234098wA3_CPE0002585_assembly_filtered.fasta	Enterobacter hormaechei	234099wB3_CPE0002688_assembly_filtered.fasta	Escherichia coli	Different Species
CPE	CP	2	EI	9	indirect	-98	building	234098wA3_CPE0002585_assembly_filtered.fasta	Enterobacter hormaechei	234099wB3_CPE0002688_assembly_filtered.fasta	Escherichia coli	Different Species
CPE	CP	2	EI	10	indirect	-99	building	234098wA3_CPE0002585_assembly_filtered.fasta	Enterobacter hormaechei	234099wB3_CPE0002688_assembly_filtered.fasta	Escherichia coli	Different Species
CPE	CP	2	EI	11	indirect	-106	building	234098wA3_CPE0002585_assembly_filtered.fasta	Enterobacter hormaechei	234099wB3_CPE0002688_assembly_filtered.fasta	Escherichia coli	Different Species
CPE	CP	2	EI	12	indirect	-113	building	234098wA3_CPE0002585_assembly_filtered.fasta	Enterobacter hormaechei	234099wB3_CPE0002688_assembly_filtered.fasta	Escherichia coli	Different Species
CPE	CP	2	EI	13	indirect	-119	building	234098wA3_CPE0002585_assembly_filtered.fasta	Enterobacter hormaechei	234099wB3_CPE0002688_assembly_filtered.fasta	Escherichia coli	Different Species
CPE	CP	2	EI	14	indirect	-123	building	234098wA3_CPE0002585_assembly_filtered.fasta	Enterobacter hormaechei	234099wB3_CPE0002688_assembly_filtered.fasta	Escherichia coli	Different Species
CPE	CP	2	EI	15	indirect	-136	building	234098wA3_CPE0002585_assembly_filtered.fasta	Enterobacter hormaechei	234099wB3_CPE0002688_assembly_filtered.fasta	Escherichia coli	Different Species
CPE	CP	2	EI	16	indirect	-137	building	234098wA3_CPE0002585_assembly_filtered.fasta	Enterobacter hormaechei	234099wB3_CPE0002688_assembly_filtered.fasta	Escherichia coli	Different Species
CPE	CP	2	EI	17	indirect	-187	building	234098wA3_CPE0002585_assembly_filtered.fasta	Enterobacter hormaechei	234099wB3_CPE0002688_assembly_filtered.fasta	Escherichia coli	Different Species
CPE	CP	2	EI	18	indirect	-188	building	234098wA3_CPE0002585_assembly_filtered.fasta	Enterobacter hormaechei	234099wB3_CPE0002688_assembly_filtered.fasta	Escherichia coli	Different Species
CPE	CP	2	EL	1	indirect	-505	building	234098wA3_CPE0002585_assembly_filtered.fasta	Enterobacter hormaechei	234098wF7_CPE0002628_assembly_filtered.fasta	Klebsiella pneumoniae	Different Species
CPE	CP	2	EL	1	indirect	-505	building	234098wA3_CPE0002585_assembly_filtered.fasta	Enterobacter hormaechei	234098wC8_CPE0002633_assembly_filtered.fasta	Klebsiella pneumoniae	Different Species
CPE	CP	2	EL	2	indirect	-498	building	234098wA3_CPE0002585_assembly_filtered.fasta	Enterobacter hormaechei	234098wF7_CPE0002628_assembly_filtered.fasta	Klebsiella pneumoniae	Different Species
CPE	CP	2	EL	2	indirect	-498	building	234098wA3_CPE0002585_assembly_filtered.fasta	Enterobacter hormaechei	234098wC8_CPE0002633_assembly_filtered.fasta	Klebsiella pneumoniae	Different Species
CPE	CP	2	EL	5	indirect	-145	building	234098wA3_CPE0002585_assembly_filtered.fasta	Enterobacter hormaechei	234098wF7_CPE0002628_assembly_filtered.fasta	Klebsiella pneumoniae	Different Species
CPE	CP	2	EL	5	indirect	-145	building	234098wA3_CPE0002585_assembly_filtered.fasta	Enterobacter hormaechei	234098wC8_CPE0002633_assembly_filtered.fasta	Klebsiella pneumoniae	Different Species
CPE	CP	2	EL	23	indirect	-211	building	234098wA3_CPE0002585_assembly_filtered.fasta	Enterobacter hormaechei	234098wF7_CPE0002628_assembly_filtered.fasta	Klebsiella pneumoniae	Different Species
CPE	CP	2	EL	23	indirect	-211	building	234098wA3_CPE0002585_assembly_filtered.fasta	Enterobacter hormaechei	234098wC8_CPE0002633_assembly_filtered.fasta	Klebsiella pneumoniae	Different Species
CPE	CP	2	EL	24	indirect	-212	hospital	234098wA3_CPE0002585_assembly_filtered.fasta	Enterobacter hormaechei	234098wF7_CPE0002628_assembly_filtered.fasta	Klebsiella pneumoniae	Different Species
CPE	CP	2	EL	24	indirect	-212	hospital	234098wA3_CPE0002585_assembly_filtered.fasta	Enterobacter hormaechei	234098wC8_CPE0002633_assembly_filtered.fasta	Klebsiella pneumoniae	Different Species
CPE	CP	2	EL	26	indirect	-214	hospital	234098wA3_CPE0002585_assembly_filtered.fasta	Enterobacter hormaechei	234098wF7_CPE0002628_assembly_filtered.fasta	Klebsiella pneumoniae	Different Species
CPE	CP	2	EL	26	indirect	-214	hospital	234098wA3_CPE0002585_assembly_filtered.fasta	Enterobacter hormaechei	234098wC8_CPE0002633_assembly_filtered.fasta	Klebsiella pneumoniae	Different Species
CPE	CP	2	EM	1	indirect	-8	building	234098wA3_CPE0002585_assembly_filtered.fasta	Enterobacter hormaechei	234098wC5_CPE0002606_assembly_filtered.fasta	Klebsiella pneumoniae	Different Species				Enterobacter_hormaechei_234098wA3_CPE0002585_assembly_plasmid_novel_25d631efa52697ab0e5e9c70b8b65c48	Klebsiella_pneumoniae_234098wC5_CPE0002606_assembly_plasmid_AA274	4
CPE	CP	2	ER	2	indirect	-14	building	234098wA3_CPE0002585_assembly_filtered.fasta	Enterobacter hormaechei	234098wC9_CPE0002642_assembly_filtered.fasta	Enterobacter cloacae	Different Species
CPE	CP	2	ER	2	indirect	-14	building	234098wA3_CPE0002585_assembly_filtered.fasta	Enterobacter hormaechei	234098wD9_CPE0002643_assembly_filtered.fasta	Enterobacter hormaechei	Same Species	121398	0.999844	0.893568
CPE	CP	2	ER	3	indirect	-21	building	234098wA3_CPE0002585_assembly_filtered.fasta	Enterobacter hormaechei	234098wC9_CPE0002642_assembly_filtered.fasta	Enterobacter cloacae	Different Species
CPE	CP	2	ER	3	indirect	-21	building	234098wA3_CPE0002585_assembly_filtered.fasta	Enterobacter hormaechei	234098wD9_CPE0002643_assembly_filtered.fasta	Enterobacter hormaechei	Same Species	121398	0.999844	0.893568
CPE	CP	2	ER	4	indirect	-244	building	234098wA3_CPE0002585_assembly_filtered.fasta	Enterobacter hormaechei	234098wC9_CPE0002642_assembly_filtered.fasta	Enterobacter cloacae	Different Species
CPE	CP	2	ER	4	indirect	-244	building	234098wA3_CPE0002585_assembly_filtered.fasta	Enterobacter hormaechei	234098wD9_CPE0002643_assembly_filtered.fasta	Enterobacter hormaechei	Same Species	121398	0.999844	0.893568
CPE	CP	2	EU	4	indirect	-28	ward	234098wA3_CPE0002585_assembly_filtered.fasta	Enterobacter hormaechei	234098wH10_CPE0002655_assembly_filtered.fasta	Escherichia coli	Different Species
CPE	CP	2	EW	1	indirect	-693	building	234098wA3_CPE0002585_assembly_filtered.fasta	Enterobacter hormaechei	234099wF4_CPE0002704_assembly_filtered.fasta	Klebsiella pneumoniae	Different Species
CPE	CP	2	EW	2	indirect	-692	hospital	234098wA3_CPE0002585_assembly_filtered.fasta	Enterobacter hormaechei	234099wF4_CPE0002704_assembly_filtered.fasta	Klebsiella pneumoniae	Different Species
CPE	CP	2	EW	3	indirect	-688	building	234098wA3_CPE0002585_assembly_filtered.fasta	Enterobacter hormaechei	234099wF4_CPE0002704_assembly_filtered.fasta	Klebsiella pneumoniae	Different Species
CPE	CP	2	EW	4	indirect	-686	building	234098wA3_CPE0002585_assembly_filtered.fasta	Enterobacter hormaechei	234099wF4_CPE0002704_assembly_filtered.fasta	Klebsiella pneumoniae	Different Species
CPE	CP	2	EW	5	indirect	-680	hospital	234098wA3_CPE0002585_assembly_filtered.fasta	Enterobacter hormaechei	234099wF4_CPE0002704_assembly_filtered.fasta	Klebsiella pneumoniae	Different Species
CPE	CP	2	EW	6	indirect	-309	building	234098wA3_CPE0002585_assembly_filtered.fasta	Enterobacter hormaechei	234099wF4_CPE0002704_assembly_filtered.fasta	Klebsiella pneumoniae	Different Species
CPE	CP	2	EW	7	indirect	-16	ward	234098wA3_CPE0002585_assembly_filtered.fasta	Enterobacter hormaechei	234099wF4_CPE0002704_assembly_filtered.fasta	Klebsiella pneumoniae	Different Species
CPE	CP	2	EW	8	indirect	-17	hospital	234098wA3_CPE0002585_assembly_filtered.fasta	Enterobacter hormaechei	234099wF4_CPE0002704_assembly_filtered.fasta	Klebsiella pneumoniae	Different Species
CPE	CP	2	EW	9	indirect	-41	hospital	234098wA3_CPE0002585_assembly_filtered.fasta	Enterobacter hormaechei	234099wF4_CPE0002704_assembly_filtered.fasta	Klebsiella pneumoniae	Different Species
CPE	CP	2	EW	10	indirect	-53	ward	234098wA3_CPE0002585_assembly_filtered.fasta	Enterobacter hormaechei	234099wF4_CPE0002704_assembly_filtered.fasta	Klebsiella pneumoniae	Different Species
CPE	CP	2	EW	11	indirect	-54	hospital	234098wA3_CPE0002585_assembly_filtered.fasta	Enterobacter hormaechei	234099wF4_CPE0002704_assembly_filtered.fasta	Klebsiella pneumoniae	Different Species
CPE	CP	2	EW	12	indirect	-258	hospital	234098wA3_CPE0002585_assembly_filtered.fasta	Enterobacter hormaechei	234099wF4_CPE0002704_assembly_filtered.fasta	Klebsiella pneumoniae	Different Species
CPE	CP	2	EW	13	indirect	-278	hospital	234098wA3_CPE0002585_assembly_filtered.fasta	Enterobacter hormaechei	234099wF4_CPE0002704_assembly_filtered.fasta	Klebsiella pneumoniae	Different Species
CPE	CP	2	EW	14	indirect	-281	hospital	234098wA3_CPE0002585_assembly_filtered.fasta	Enterobacter hormaechei	234099wF4_CPE0002704_assembly_filtered.fasta	Klebsiella pneumoniae	Different Species
CPE	CP	2	EW	15	indirect	-309	hospital	234098wA3_CPE0002585_assembly_filtered.fasta	Enterobacter hormaechei	234099wF4_CPE0002704_assembly_filtered.fasta	Klebsiella pneumoniae	Different Species
CPE	CP	2	EW	16	indirect	-316	hospital	234098wA3_CPE0002585_assembly_filtered.fasta	Enterobacter hormaechei	234099wF4_CPE0002704_assembly_filtered.fasta	Klebsiella pneumoniae	Different Species
CPE	CP	2	EX	1	indirect	-131	building	234098wA3_CPE0002585_assembly_filtered.fasta	Enterobacter hormaechei	234099wC3_CPE0002690_assembly_filtered.fasta	Enterobacter hormaechei	Same Species	81791	0.999627	0.914347
CPE	CP	2	EX	2	indirect	-89	building	234098wA3_CPE0002585_assembly_filtered.fasta	Enterobacter hormaechei	234099wC3_CPE0002690_assembly_filtered.fasta	Enterobacter hormaechei	Same Species	81791	0.999627	0.914347
CPE	CP	2	EX	3	indirect	-75	building	234098wA3_CPE0002585_assembly_filtered.fasta	Enterobacter hormaechei	234099wC3_CPE0002690_assembly_filtered.fasta	Enterobacter hormaechei	Same Species	81791	0.999627	0.914347
CPE	CP	2	EX	4	indirect	-19	building	234098wA3_CPE0002585_assembly_filtered.fasta	Enterobacter hormaechei	234099wC3_CPE0002690_assembly_filtered.fasta	Enterobacter hormaechei	Same Species	81791	0.999627	0.914347
CPE	CP	2	EX	5	indirect	-14	building	234098wA3_CPE0002585_assembly_filtered.fasta	Enterobacter hormaechei	234099wC3_CPE0002690_assembly_filtered.fasta	Enterobacter hormaechei	Same Species	81791	0.999627	0.914347
CPE	CP	2	EX	6	indirect	-8	building	234098wA3_CPE0002585_assembly_filtered.fasta	Enterobacter hormaechei	234099wC3_CPE0002690_assembly_filtered.fasta	Enterobacter hormaechei	Same Species	81791	0.999627	0.914347
CPE	CP	2	EX	7	direct	1	building	234098wA3_CPE0002585_assembly_filtered.fasta	Enterobacter hormaechei	234099wC3_CPE0002690_assembly_filtered.fasta	Enterobacter hormaechei	Same Species	81791	0.999627	0.914347
CPE	CP	2	EX	8	indirect	-4	building	234098wA3_CPE0002585_assembly_filtered.fasta	Enterobacter hormaechei	234099wC3_CPE0002690_assembly_filtered.fasta	Enterobacter hormaechei	Same Species	81791	0.999627	0.914347
CPE	CP	2	EX	9	indirect	-90	building	234098wA3_CPE0002585_assembly_filtered.fasta	Enterobacter hormaechei	234099wC3_CPE0002690_assembly_filtered.fasta	Enterobacter hormaechei	Same Species	81791	0.999627	0.914347
CPE	CP	2	EX	10	indirect	-105	building	234098wA3_CPE0002585_assembly_filtered.fasta	Enterobacter hormaechei	234099wC3_CPE0002690_assembly_filtered.fasta	Enterobacter hormaechei	Same Species	81791	0.999627	0.914347
CPE	CP	2	EX	11	indirect	-132	building	234098wA3_CPE0002585_assembly_filtered.fasta	Enterobacter hormaechei	234099wC3_CPE0002690_assembly_filtered.fasta	Enterobacter hormaechei	Same Species	81791	0.999627	0.914347
CPE	CP	2	EX	12	indirect	-140	building	234098wA3_CPE0002585_assembly_filtered.fasta	Enterobacter hormaechei	234099wC3_CPE0002690_assembly_filtered.fasta	Enterobacter hormaechei	Same Species	81791	0.999627	0.914347
CPE	CP	2	EX	13	indirect	-156	building	234098wA3_CPE0002585_assembly_filtered.fasta	Enterobacter hormaechei	234099wC3_CPE0002690_assembly_filtered.fasta	Enterobacter hormaechei	Same Species	81791	0.999627	0.914347
CPE	CP	2	EX	14	indirect	-160	building	234098wA3_CPE0002585_assembly_filtered.fasta	Enterobacter hormaechei	234099wC3_CPE0002690_assembly_filtered.fasta	Enterobacter hormaechei	Same Species	81791	0.999627	0.914347
CPE	CP	2	EY	7	indirect	-59	building	234098wA3_CPE0002585_assembly_filtered.fasta	Enterobacter hormaechei	234098wG4_CPE0002599_assembly_filtered.fasta	Citrobacter freundii	Different Species
CPE	CP	2	EY	8	indirect	-55	hospital	234098wA3_CPE0002585_assembly_filtered.fasta	Enterobacter hormaechei	234098wG4_CPE0002599_assembly_filtered.fasta	Citrobacter freundii	Different Species
CPE	CP	2	EY	9	direct	1	building	234098wA3_CPE0002585_assembly_filtered.fasta	Enterobacter hormaechei	234098wG4_CPE0002599_assembly_filtered.fasta	Citrobacter freundii	Different Species
CPE	CP	2	EY	10	indirect	-2	building	234098wA3_CPE0002585_assembly_filtered.fasta	Enterobacter hormaechei	234098wG4_CPE0002599_assembly_filtered.fasta	Citrobacter freundii	Different Species
CPE	CP	2	EY	11	indirect	-3	hospital	234098wA3_CPE0002585_assembly_filtered.fasta	Enterobacter hormaechei	234098wG4_CPE0002599_assembly_filtered.fasta	Citrobacter freundii	Different Species
CPE	CP	2	EY	12	indirect	-4	building	234098wA3_CPE0002585_assembly_filtered.fasta	Enterobacter hormaechei	234098wG4_CPE0002599_assembly_filtered.fasta	Citrobacter freundii	Different Species
CPE	CP	2	EY	13	indirect	-6	building	234098wA3_CPE0002585_assembly_filtered.fasta	Enterobacter hormaechei	234098wG4_CPE0002599_assembly_filtered.fasta	Citrobacter freundii	Different Species
CPE	CP	2	EZ	2	indirect	-572	building	234098wA3_CPE0002585_assembly_filtered.fasta	Enterobacter hormaechei	234098wD1_CPE0002572_assembly_filtered.fasta	Klebsiella pneumoniae	Different Species
CPE	CP	2	FA	1	indirect	-13	building	234098wA3_CPE0002585_assembly_filtered.fasta	Enterobacter hormaechei	234099wE1_CPE0002673_assembly_filtered.fasta	Klebsiella pneumoniae	Different Species
CPE	CP	2	FA	2	indirect	-42	hospital	234098wA3_CPE0002585_assembly_filtered.fasta	Enterobacter hormaechei	234099wE1_CPE0002673_assembly_filtered.fasta	Klebsiella pneumoniae	Different Species
CPE	CP	2	FB	1	indirect	-12	building	234098wA3_CPE0002585_assembly_filtered.fasta	Enterobacter hormaechei	234099wD2_CPE0002680_assembly_filtered.fasta	Klebsiella pneumoniae	Different Species
CPE	CP	2	FG	2	indirect	0	building	234098wA3_CPE0002585_assembly_filtered.fasta	Enterobacter hormaechei	234098wC4_CPE0002595_assembly_filtered.fasta	Escherichia coli	Different Species
CPE	CP	2	FG	3	indirect	-43	building	234098wA3_CPE0002585_assembly_filtered.fasta	Enterobacter hormaechei	234098wC4_CPE0002595_assembly_filtered.fasta	Escherichia coli	Different Species
CPE	CP	2	FI	1	indirect	-383	building	234098wA3_CPE0002585_assembly_filtered.fasta	Enterobacter hormaechei	234099wD3_CPE0002691_assembly_filtered.fasta	Klebsiella pneumoniae	Different Species
CPE	CP	2	FI	2	indirect	-375	building	234098wA3_CPE0002585_assembly_filtered.fasta	Enterobacter hormaechei	234099wD3_CPE0002691_assembly_filtered.fasta	Klebsiella pneumoniae	Different Species
CPE	CP	2	FI	3	indirect	-365	building	234098wA3_CPE0002585_assembly_filtered.fasta	Enterobacter hormaechei	234099wD3_CPE0002691_assembly_filtered.fasta	Klebsiella pneumoniae	Different Species
CPE	CP	2	FI	4	indirect	-352	hospital	234098wA3_CPE0002585_assembly_filtered.fasta	Enterobacter hormaechei	234099wD3_CPE0002691_assembly_filtered.fasta	Klebsiella pneumoniae	Different Species
CPE	CP	2	FI	5	indirect	-349	hospital	234098wA3_CPE0002585_assembly_filtered.fasta	Enterobacter hormaechei	234099wD3_CPE0002691_assembly_filtered.fasta	Klebsiella pneumoniae	Different Species
CPE	CP	2	FI	6	indirect	-188	building	234098wA3_CPE0002585_assembly_filtered.fasta	Enterobacter hormaechei	234099wD3_CPE0002691_assembly_filtered.fasta	Klebsiella pneumoniae	Different Species
CPE	CP	2	FI	7	indirect	-54	building	234098wA3_CPE0002585_assembly_filtered.fasta	Enterobacter hormaechei	234099wD3_CPE0002691_assembly_filtered.fasta	Klebsiella pneumoniae	Different Species
CPE	CP	3	CQ	1	indirect	-3	hospital	234098wA3_CPE0002585_assembly_filtered.fasta	Enterobacter hormaechei	234099wH2_CPE0002686_assembly_filtered.fasta	Klebsiella pneumoniae	Different Species
CPE	CP	3	CQ	2	direct	7	hospital	234098wA3_CPE0002585_assembly_filtered.fasta	Enterobacter hormaechei	234099wH2_CPE0002686_assembly_filtered.fasta	Klebsiella pneumoniae	Different Species
CPE	CP	3	CQ	3	indirect	-7	hospital	234098wA3_CPE0002585_assembly_filtered.fasta	Enterobacter hormaechei	234099wH2_CPE0002686_assembly_filtered.fasta	Klebsiella pneumoniae	Different Species
CPE	CP	3	CQ	4	indirect	-48	hospital	234098wA3_CPE0002585_assembly_filtered.fasta	Enterobacter hormaechei	234099wH2_CPE0002686_assembly_filtered.fasta	Klebsiella pneumoniae	Different Species
CPE	CP	3	CQ	5	indirect	-49	building	234098wA3_CPE0002585_assembly_filtered.fasta	Enterobacter hormaechei	234099wH2_CPE0002686_assembly_filtered.fasta	Klebsiella pneumoniae	Different Species
CPE	CP	3	CR	1	indirect	-60	hospital	234098wA3_CPE0002585_assembly_filtered.fasta	Enterobacter hormaechei	234098wG11_CPE0002662_assembly_filtered.fasta	Klebsiella pneumoniae	Different Species
CPE	CP	3	CR	2	indirect	-56	hospital	234098wA3_CPE0002585_assembly_filtered.fasta	Enterobacter hormaechei	234098wG11_CPE0002662_assembly_filtered.fasta	Klebsiella pneumoniae	Different Species
CPE	CP	3	CR	3	direct	7	hospital	234098wA3_CPE0002585_assembly_filtered.fasta	Enterobacter hormaechei	234098wG11_CPE0002662_assembly_filtered.fasta	Klebsiella pneumoniae	Different Species
CPE	CP	3	CR	4	indirect	-18	hospital	234098wA3_CPE0002585_assembly_filtered.fasta	Enterobacter hormaechei	234098wG11_CPE0002662_assembly_filtered.fasta	Klebsiella pneumoniae	Different Species
CPE	CP	3	CR	5	indirect	-19	hospital	234098wA3_CPE0002585_assembly_filtered.fasta	Enterobacter hormaechei	234098wG11_CPE0002662_assembly_filtered.fasta	Klebsiella pneumoniae	Different Species
CPE	CP	3	CR	6	indirect	-32	hospital	234098wA3_CPE0002585_assembly_filtered.fasta	Enterobacter hormaechei	234098wG11_CPE0002662_assembly_filtered.fasta	Klebsiella pneumoniae	Different Species
CPE	CP	3	CT	1	indirect	-197	hospital	234098wA3_CPE0002585_assembly_filtered.fasta	Enterobacter hormaechei	234098wA2_CPE0002577_assembly_filtered.fasta	Enterobacter hormaechei	Same Species	120669	0.999636	0.768664	Enterobacter_hormaechei_234098wA3_CPE0002585_assembly_plasmid_AA423	Enterobacter_hormaechei_234098wA2_CPE0002577_assembly_plasmid_AA425	3
CPE	CP	3	CT	2	indirect	-194	hospital	234098wA3_CPE0002585_assembly_filtered.fasta	Enterobacter hormaechei	234098wA2_CPE0002577_assembly_filtered.fasta	Enterobacter hormaechei	Same Species	120669	0.999636	0.768664	Enterobacter_hormaechei_234098wA3_CPE0002585_assembly_plasmid_AA423	Enterobacter_hormaechei_234098wA2_CPE0002577_assembly_plasmid_AA425	3
CPE	CP	3	CT	3	indirect	-63	hospital	234098wA3_CPE0002585_assembly_filtered.fasta	Enterobacter hormaechei	234098wA2_CPE0002577_assembly_filtered.fasta	Enterobacter hormaechei	Same Species	120669	0.999636	0.768664	Enterobacter_hormaechei_234098wA3_CPE0002585_assembly_plasmid_AA423	Enterobacter_hormaechei_234098wA2_CPE0002577_assembly_plasmid_AA425	3
CPE	CP	3	CT	4	indirect	-60	hospital	234098wA3_CPE0002585_assembly_filtered.fasta	Enterobacter hormaechei	234098wA2_CPE0002577_assembly_filtered.fasta	Enterobacter hormaechei	Same Species	120669	0.999636	0.768664	Enterobacter_hormaechei_234098wA3_CPE0002585_assembly_plasmid_AA423	Enterobacter_hormaechei_234098wA2_CPE0002577_assembly_plasmid_AA425	3
CPE	CP	3	CT	5	indirect	-58	hospital	234098wA3_CPE0002585_assembly_filtered.fasta	Enterobacter hormaechei	234098wA2_CPE0002577_assembly_filtered.fasta	Enterobacter hormaechei	Same Species	120669	0.999636	0.768664	Enterobacter_hormaechei_234098wA3_CPE0002585_assembly_plasmid_AA423	Enterobacter_hormaechei_234098wA2_CPE0002577_assembly_plasmid_AA425	3
CPE	CP	3	CT	6	indirect	-56	hospital	234098wA3_CPE0002585_assembly_filtered.fasta	Enterobacter hormaechei	234098wA2_CPE0002577_assembly_filtered.fasta	Enterobacter hormaechei	Same Species	120669	0.999636	0.768664	Enterobacter_hormaechei_234098wA3_CPE0002585_assembly_plasmid_AA423	Enterobacter_hormaechei_234098wA2_CPE0002577_assembly_plasmid_AA425	3
CPE	CP	3	CT	7	indirect	-48	hospital	234098wA3_CPE0002585_assembly_filtered.fasta	Enterobacter hormaechei	234098wA2_CPE0002577_assembly_filtered.fasta	Enterobacter hormaechei	Same Species	120669	0.999636	0.768664	Enterobacter_hormaechei_234098wA3_CPE0002585_assembly_plasmid_AA423	Enterobacter_hormaechei_234098wA2_CPE0002577_assembly_plasmid_AA425	3
CPE	CP	3	CT	8	indirect	-6	hospital	234098wA3_CPE0002585_assembly_filtered.fasta	Enterobacter hormaechei	234098wA2_CPE0002577_assembly_filtered.fasta	Enterobacter hormaechei	Same Species	120669	0.999636	0.768664	Enterobacter_hormaechei_234098wA3_CPE0002585_assembly_plasmid_AA423	Enterobacter_hormaechei_234098wA2_CPE0002577_assembly_plasmid_AA425	3
CPE	CP	3	CT	9	indirect	0	hospital	234098wA3_CPE0002585_assembly_filtered.fasta	Enterobacter hormaechei	234098wA2_CPE0002577_assembly_filtered.fasta	Enterobacter hormaechei	Same Species	120669	0.999636	0.768664	Enterobacter_hormaechei_234098wA3_CPE0002585_assembly_plasmid_AA423	Enterobacter_hormaechei_234098wA2_CPE0002577_assembly_plasmid_AA425	3
CPE	CP	3	CU	1	indirect	-52	hospital	234098wA3_CPE0002585_assembly_filtered.fasta	Enterobacter hormaechei	234099wE4_CPE0002703_assembly_filtered.fasta	Klebsiella pneumoniae	Different Species				Enterobacter_hormaechei_234098wA3_CPE0002585_assembly_plasmid_novel_25d631efa52697ab0e5e9c70b8b65c48	Klebsiella_pneumoniae_234099wE4_CPE0002703_assembly_plasmid_AA277	4
CPE	CP	3	CV	1	indirect	-843	hospital	234098wA3_CPE0002585_assembly_filtered.fasta	Enterobacter hormaechei	234098wD11_CPE0002659_assembly_filtered.fasta	Klebsiella pneumoniae	Different Species
CPE	CP	3	CV	2	indirect	-731	hospital	234098wA3_CPE0002585_assembly_filtered.fasta	Enterobacter hormaechei	234098wD11_CPE0002659_assembly_filtered.fasta	Klebsiella pneumoniae	Different Species
CPE	CP	3	CV	3	indirect	-729	hospital	234098wA3_CPE0002585_assembly_filtered.fasta	Enterobacter hormaechei	234098wD11_CPE0002659_assembly_filtered.fasta	Klebsiella pneumoniae	Different Species
CPE	CP	3	CV	4	indirect	-713	hospital	234098wA3_CPE0002585_assembly_filtered.fasta	Enterobacter hormaechei	234098wD11_CPE0002659_assembly_filtered.fasta	Klebsiella pneumoniae	Different Species
CPE	CP	3	CV	5	indirect	-710	hospital	234098wA3_CPE0002585_assembly_filtered.fasta	Enterobacter hormaechei	234098wD11_CPE0002659_assembly_filtered.fasta	Klebsiella pneumoniae	Different Species
CPE	CP	3	CV	6	indirect	-674	hospital	234098wA3_CPE0002585_assembly_filtered.fasta	Enterobacter hormaechei	234098wD11_CPE0002659_assembly_filtered.fasta	Klebsiella pneumoniae	Different Species
CPE	CP	3	CV	7	indirect	-663	hospital	234098wA3_CPE0002585_assembly_filtered.fasta	Enterobacter hormaechei	234098wD11_CPE0002659_assembly_filtered.fasta	Klebsiella pneumoniae	Different Species
CPE	CP	3	CV	8	indirect	-659	hospital	234098wA3_CPE0002585_assembly_filtered.fasta	Enterobacter hormaechei	234098wD11_CPE0002659_assembly_filtered.fasta	Klebsiella pneumoniae	Different Species
CPE	CP	3	CV	9	indirect	-536	hospital	234098wA3_CPE0002585_assembly_filtered.fasta	Enterobacter hormaechei	234098wD11_CPE0002659_assembly_filtered.fasta	Klebsiella pneumoniae	Different Species
CPE	CP	3	CV	10	indirect	-534	hospital	234098wA3_CPE0002585_assembly_filtered.fasta	Enterobacter hormaechei	234098wD11_CPE0002659_assembly_filtered.fasta	Klebsiella pneumoniae	Different Species
CPE	CP	3	CV	11	indirect	-416	hospital	234098wA3_CPE0002585_assembly_filtered.fasta	Enterobacter hormaechei	234098wD11_CPE0002659_assembly_filtered.fasta	Klebsiella pneumoniae	Different Species
CPE	CP	3	CV	12	indirect	-52	hospital	234098wA3_CPE0002585_assembly_filtered.fasta	Enterobacter hormaechei	234098wD11_CPE0002659_assembly_filtered.fasta	Klebsiella pneumoniae	Different Species
CPE	CP	3	CV	13	indirect	-15	hospital	234098wA3_CPE0002585_assembly_filtered.fasta	Enterobacter hormaechei	234098wD11_CPE0002659_assembly_filtered.fasta	Klebsiella pneumoniae	Different Species
CPE	CP	3	CV	14	indirect	-174	hospital	234098wA3_CPE0002585_assembly_filtered.fasta	Enterobacter hormaechei	234098wD11_CPE0002659_assembly_filtered.fasta	Klebsiella pneumoniae	Different Species
CPE	CP	3	CW	2	indirect	-20	hospital	234098wA3_CPE0002585_assembly_filtered.fasta	Enterobacter hormaechei	234099wD1_CPE0002672_assembly_filtered.fasta	Klebsiella pneumoniae	Different Species
CPE	CP	3	CW	3	indirect	-5	ward	234098wA3_CPE0002585_assembly_filtered.fasta	Enterobacter hormaechei	234099wD1_CPE0002672_assembly_filtered.fasta	Klebsiella pneumoniae	Different Species
CPE	CP	3	CW	4	indirect	-36	hospital	234098wA3_CPE0002585_assembly_filtered.fasta	Enterobacter hormaechei	234099wD1_CPE0002672_assembly_filtered.fasta	Klebsiella pneumoniae	Different Species
CPE	CP	3	CW	5	indirect	-37	ward	234098wA3_CPE0002585_assembly_filtered.fasta	Enterobacter hormaechei	234099wD1_CPE0002672_assembly_filtered.fasta	Klebsiella pneumoniae	Different Species
CPE	CP	3	CW	6	indirect	-324	hospital	234098wA3_CPE0002585_assembly_filtered.fasta	Enterobacter hormaechei	234099wD1_CPE0002672_assembly_filtered.fasta	Klebsiella pneumoniae	Different Species
CPE	CP	3	CX	1	indirect	-651	hospital	234098wA3_CPE0002585_assembly_filtered.fasta	Enterobacter hormaechei	234099wD4_CPE0002702_assembly_filtered.fasta	Klebsiella pneumoniae	Different Species
CPE	CP	3	CX	2	indirect	-645	hospital	234098wA3_CPE0002585_assembly_filtered.fasta	Enterobacter hormaechei	234099wD4_CPE0002702_assembly_filtered.fasta	Klebsiella pneumoniae	Different Species
CPE	CP	3	CX	3	indirect	-644	hospital	234098wA3_CPE0002585_assembly_filtered.fasta	Enterobacter hormaechei	234099wD4_CPE0002702_assembly_filtered.fasta	Klebsiella pneumoniae	Different Species
CPE	CP	3	CX	4	indirect	-598	hospital	234098wA3_CPE0002585_assembly_filtered.fasta	Enterobacter hormaechei	234099wD4_CPE0002702_assembly_filtered.fasta	Klebsiella pneumoniae	Different Species
CPE	CP	3	CX	5	indirect	-596	hospital	234098wA3_CPE0002585_assembly_filtered.fasta	Enterobacter hormaechei	234099wD4_CPE0002702_assembly_filtered.fasta	Klebsiella pneumoniae	Different Species
CPE	CP	3	CX	6	indirect	-587	hospital	234098wA3_CPE0002585_assembly_filtered.fasta	Enterobacter hormaechei	234099wD4_CPE0002702_assembly_filtered.fasta	Klebsiella pneumoniae	Different Species
CPE	CP	3	CX	7	indirect	-582	hospital	234098wA3_CPE0002585_assembly_filtered.fasta	Enterobacter hormaechei	234099wD4_CPE0002702_assembly_filtered.fasta	Klebsiella pneumoniae	Different Species
CPE	CP	3	CX	8	indirect	-567	hospital	234098wA3_CPE0002585_assembly_filtered.fasta	Enterobacter hormaechei	234099wD4_CPE0002702_assembly_filtered.fasta	Klebsiella pneumoniae	Different Species
CPE	CP	3	CX	9	indirect	-552	hospital	234098wA3_CPE0002585_assembly_filtered.fasta	Enterobacter hormaechei	234099wD4_CPE0002702_assembly_filtered.fasta	Klebsiella pneumoniae	Different Species
CPE	CP	3	CX	10	indirect	-413	hospital	234098wA3_CPE0002585_assembly_filtered.fasta	Enterobacter hormaechei	234099wD4_CPE0002702_assembly_filtered.fasta	Klebsiella pneumoniae	Different Species
CPE	CP	3	CX	11	indirect	-408	hospital	234098wA3_CPE0002585_assembly_filtered.fasta	Enterobacter hormaechei	234099wD4_CPE0002702_assembly_filtered.fasta	Klebsiella pneumoniae	Different Species
CPE	CP	3	CX	12	indirect	-336	hospital	234098wA3_CPE0002585_assembly_filtered.fasta	Enterobacter hormaechei	234099wD4_CPE0002702_assembly_filtered.fasta	Klebsiella pneumoniae	Different Species
CPE	CP	3	CX	13	indirect	-189	hospital	234098wA3_CPE0002585_assembly_filtered.fasta	Enterobacter hormaechei	234099wD4_CPE0002702_assembly_filtered.fasta	Klebsiella pneumoniae	Different Species
CPE	CP	3	CX	14	indirect	-179	building	234098wA3_CPE0002585_assembly_filtered.fasta	Enterobacter hormaechei	234099wD4_CPE0002702_assembly_filtered.fasta	Klebsiella pneumoniae	Different Species
CPE	CP	3	CX	15	indirect	-167	hospital	234098wA3_CPE0002585_assembly_filtered.fasta	Enterobacter hormaechei	234099wD4_CPE0002702_assembly_filtered.fasta	Klebsiella pneumoniae	Different Species
CPE	CP	3	CX	16	indirect	-157	hospital	234098wA3_CPE0002585_assembly_filtered.fasta	Enterobacter hormaechei	234099wD4_CPE0002702_assembly_filtered.fasta	Klebsiella pneumoniae	Different Species
CPE	CP	3	CX	17	indirect	-155	building	234098wA3_CPE0002585_assembly_filtered.fasta	Enterobacter hormaechei	234099wD4_CPE0002702_assembly_filtered.fasta	Klebsiella pneumoniae	Different Species
CPE	CP	3	CX	21	indirect	-56	hospital	234098wA3_CPE0002585_assembly_filtered.fasta	Enterobacter hormaechei	234099wD4_CPE0002702_assembly_filtered.fasta	Klebsiella pneumoniae	Different Species
CPE	CP	3	CX	22	indirect	-59	hospital	234098wA3_CPE0002585_assembly_filtered.fasta	Enterobacter hormaechei	234099wD4_CPE0002702_assembly_filtered.fasta	Klebsiella pneumoniae	Different Species
CPE	CP	3	CY	1	indirect	-371	hospital	234098wA3_CPE0002585_assembly_filtered.fasta	Enterobacter hormaechei	234098wA12_CPE0002664_assembly_filtered.fasta	Escherichia coli	Different Species
CPE	CP	3	CY	1	indirect	-371	hospital	234098wA3_CPE0002585_assembly_filtered.fasta	Enterobacter hormaechei	234099wA2_CPE0002677_assembly_filtered.fasta	Escherichia coli	Different Species
CPE	CP	3	CY	2	indirect	-365	hospital	234098wA3_CPE0002585_assembly_filtered.fasta	Enterobacter hormaechei	234098wA12_CPE0002664_assembly_filtered.fasta	Escherichia coli	Different Species
CPE	CP	3	CY	2	indirect	-365	hospital	234098wA3_CPE0002585_assembly_filtered.fasta	Enterobacter hormaechei	234099wA2_CPE0002677_assembly_filtered.fasta	Escherichia coli	Different Species
CPE	CP	3	CY	3	indirect	-353	hospital	234098wA3_CPE0002585_assembly_filtered.fasta	Enterobacter hormaechei	234098wA12_CPE0002664_assembly_filtered.fasta	Escherichia coli	Different Species
CPE	CP	3	CY	3	indirect	-353	hospital	234098wA3_CPE0002585_assembly_filtered.fasta	Enterobacter hormaechei	234099wA2_CPE0002677_assembly_filtered.fasta	Escherichia coli	Different Species
CPE	CP	3	CY	6	indirect	-253	hospital	234098wA3_CPE0002585_assembly_filtered.fasta	Enterobacter hormaechei	234098wA12_CPE0002664_assembly_filtered.fasta	Escherichia coli	Different Species
CPE	CP	3	CY	6	indirect	-253	hospital	234098wA3_CPE0002585_assembly_filtered.fasta	Enterobacter hormaechei	234099wA2_CPE0002677_assembly_filtered.fasta	Escherichia coli	Different Species
CPE	CP	3	CY	7	indirect	-250	ward	234098wA3_CPE0002585_assembly_filtered.fasta	Enterobacter hormaechei	234098wA12_CPE0002664_assembly_filtered.fasta	Escherichia coli	Different Species
CPE	CP	3	CY	7	indirect	-250	ward	234098wA3_CPE0002585_assembly_filtered.fasta	Enterobacter hormaechei	234099wA2_CPE0002677_assembly_filtered.fasta	Escherichia coli	Different Species
CPE	CP	3	CY	8	indirect	-243	hospital	234098wA3_CPE0002585_assembly_filtered.fasta	Enterobacter hormaechei	234098wA12_CPE0002664_assembly_filtered.fasta	Escherichia coli	Different Species
CPE	CP	3	CY	8	indirect	-243	hospital	234098wA3_CPE0002585_assembly_filtered.fasta	Enterobacter hormaechei	234099wA2_CPE0002677_assembly_filtered.fasta	Escherichia coli	Different Species
CPE	CP	3	CY	9	indirect	-31	hospital	234098wA3_CPE0002585_assembly_filtered.fasta	Enterobacter hormaechei	234098wA12_CPE0002664_assembly_filtered.fasta	Escherichia coli	Different Species
CPE	CP	3	CY	9	indirect	-31	hospital	234098wA3_CPE0002585_assembly_filtered.fasta	Enterobacter hormaechei	234099wA2_CPE0002677_assembly_filtered.fasta	Escherichia coli	Different Species
CPE	CP	3	CY	10	indirect	-32	hospital	234098wA3_CPE0002585_assembly_filtered.fasta	Enterobacter hormaechei	234098wA12_CPE0002664_assembly_filtered.fasta	Escherichia coli	Different Species
CPE	CP	3	CY	10	indirect	-32	hospital	234098wA3_CPE0002585_assembly_filtered.fasta	Enterobacter hormaechei	234099wA2_CPE0002677_assembly_filtered.fasta	Escherichia coli	Different Species
CPE	CP	3	CY	11	indirect	-43	hospital	234098wA3_CPE0002585_assembly_filtered.fasta	Enterobacter hormaechei	234098wA12_CPE0002664_assembly_filtered.fasta	Escherichia coli	Different Species
CPE	CP	3	CY	11	indirect	-43	hospital	234098wA3_CPE0002585_assembly_filtered.fasta	Enterobacter hormaechei	234099wA2_CPE0002677_assembly_filtered.fasta	Escherichia coli	Different Species
CPE	CP	3	DA	1	indirect	-3	hospital	234098wA3_CPE0002585_assembly_filtered.fasta	Enterobacter hormaechei	234098wF2_CPE0002582_assembly_filtered.fasta	Enterobacter hormaechei	Same Species	80331	0.999906	0.866071
CPE	CP	3	DB	8	indirect	-186	hospital	234098wA3_CPE0002585_assembly_filtered.fasta	Enterobacter hormaechei	234099wH1_CPE0002676_assembly_filtered.fasta	Klebsiella pneumoniae	Different Species				Enterobacter_hormaechei_234098wA3_CPE0002585_assembly_plasmid_novel_25d631efa52697ab0e5e9c70b8b65c48	Klebsiella_pneumoniae_234099wH1_CPE0002676_assembly_plasmid_AA275	4
CPE	CP	3	DD	3	indirect	-53	building	234098wA3_CPE0002585_assembly_filtered.fasta	Enterobacter hormaechei	234099wG4_CPE0002705_assembly_filtered.fasta	Klebsiella pneumoniae	Different Species
CPE	CP	3	DD	4	indirect	-60	building	234098wA3_CPE0002585_assembly_filtered.fasta	Enterobacter hormaechei	234099wG4_CPE0002705_assembly_filtered.fasta	Klebsiella pneumoniae	Different Species
CPE	CP	3	DE	1	indirect	-12	hospital	234098wA3_CPE0002585_assembly_filtered.fasta	Enterobacter hormaechei	234098wE11_CPE0002660_assembly_filtered.fasta	Klebsiella pneumoniae	Different Species				Enterobacter_hormaechei_234098wA3_CPE0002585_assembly_plasmid_AA423	Klebsiella_pneumoniae_234098wE11_CPE0002660_assembly_plasmid_AC899	5
CPE	CP	3	DE	2	indirect	-14	hospital	234098wA3_CPE0002585_assembly_filtered.fasta	Enterobacter hormaechei	234098wE11_CPE0002660_assembly_filtered.fasta	Klebsiella pneumoniae	Different Species				Enterobacter_hormaechei_234098wA3_CPE0002585_assembly_plasmid_AA423	Klebsiella_pneumoniae_234098wE11_CPE0002660_assembly_plasmid_AC899	5
CPE	CP	3	DE	3	indirect	-19	hospital	234098wA3_CPE0002585_assembly_filtered.fasta	Enterobacter hormaechei	234098wE11_CPE0002660_assembly_filtered.fasta	Klebsiella pneumoniae	Different Species				Enterobacter_hormaechei_234098wA3_CPE0002585_assembly_plasmid_AA423	Klebsiella_pneumoniae_234098wE11_CPE0002660_assembly_plasmid_AC899	5
CPE	CP	3	DE	4	indirect	-36	hospital	234098wA3_CPE0002585_assembly_filtered.fasta	Enterobacter hormaechei	234098wE11_CPE0002660_assembly_filtered.fasta	Klebsiella pneumoniae	Different Species				Enterobacter_hormaechei_234098wA3_CPE0002585_assembly_plasmid_AA423	Klebsiella_pneumoniae_234098wE11_CPE0002660_assembly_plasmid_AC899	5
CPE	CP	3	DE	5	indirect	-39	hospital	234098wA3_CPE0002585_assembly_filtered.fasta	Enterobacter hormaechei	234098wE11_CPE0002660_assembly_filtered.fasta	Klebsiella pneumoniae	Different Species				Enterobacter_hormaechei_234098wA3_CPE0002585_assembly_plasmid_AA423	Klebsiella_pneumoniae_234098wE11_CPE0002660_assembly_plasmid_AC899	5
CPE	CP	3	DF	1	indirect	-705	hospital	234098wA3_CPE0002585_assembly_filtered.fasta	Enterobacter hormaechei	234098wG6_CPE0002621_assembly_filtered.fasta	Enterobacter hormaechei	Same Species	80307	0.999858	0.866886
CPE	CP	3	DF	2	indirect	-701	hospital	234098wA3_CPE0002585_assembly_filtered.fasta	Enterobacter hormaechei	234098wG6_CPE0002621_assembly_filtered.fasta	Enterobacter hormaechei	Same Species	80307	0.999858	0.866886
CPE	CP	3	DF	3	indirect	-420	hospital	234098wA3_CPE0002585_assembly_filtered.fasta	Enterobacter hormaechei	234098wG6_CPE0002621_assembly_filtered.fasta	Enterobacter hormaechei	Same Species	80307	0.999858	0.866886
CPE	CP	3	DF	4	indirect	-419	hospital	234098wA3_CPE0002585_assembly_filtered.fasta	Enterobacter hormaechei	234098wG6_CPE0002621_assembly_filtered.fasta	Enterobacter hormaechei	Same Species	80307	0.999858	0.866886
CPE	CP	3	DF	5	indirect	-401	hospital	234098wA3_CPE0002585_assembly_filtered.fasta	Enterobacter hormaechei	234098wG6_CPE0002621_assembly_filtered.fasta	Enterobacter hormaechei	Same Species	80307	0.999858	0.866886
CPE	CP	3	DF	6	indirect	-110	hospital	234098wA3_CPE0002585_assembly_filtered.fasta	Enterobacter hormaechei	234098wG6_CPE0002621_assembly_filtered.fasta	Enterobacter hormaechei	Same Species	80307	0.999858	0.866886
CPE	CP	3	DF	7	indirect	-98	hospital	234098wA3_CPE0002585_assembly_filtered.fasta	Enterobacter hormaechei	234098wG6_CPE0002621_assembly_filtered.fasta	Enterobacter hormaechei	Same Species	80307	0.999858	0.866886
CPE	CP	3	DF	8	indirect	-86	hospital	234098wA3_CPE0002585_assembly_filtered.fasta	Enterobacter hormaechei	234098wG6_CPE0002621_assembly_filtered.fasta	Enterobacter hormaechei	Same Species	80307	0.999858	0.866886
CPE	CP	3	DF	9	indirect	-78	building	234098wA3_CPE0002585_assembly_filtered.fasta	Enterobacter hormaechei	234098wG6_CPE0002621_assembly_filtered.fasta	Enterobacter hormaechei	Same Species	80307	0.999858	0.866886
CPE	CP	3	DF	10	indirect	-60	hospital	234098wA3_CPE0002585_assembly_filtered.fasta	Enterobacter hormaechei	234098wG6_CPE0002621_assembly_filtered.fasta	Enterobacter hormaechei	Same Species	80307	0.999858	0.866886
CPE	CP	3	DF	11	indirect	-57	hospital	234098wA3_CPE0002585_assembly_filtered.fasta	Enterobacter hormaechei	234098wG6_CPE0002621_assembly_filtered.fasta	Enterobacter hormaechei	Same Species	80307	0.999858	0.866886
CPE	CP	3	DF	12	direct	1	hospital	234098wA3_CPE0002585_assembly_filtered.fasta	Enterobacter hormaechei	234098wG6_CPE0002621_assembly_filtered.fasta	Enterobacter hormaechei	Same Species	80307	0.999858	0.866886
CPE	CP	3	DF	13	indirect	-39	hospital	234098wA3_CPE0002585_assembly_filtered.fasta	Enterobacter hormaechei	234098wG6_CPE0002621_assembly_filtered.fasta	Enterobacter hormaechei	Same Species	80307	0.999858	0.866886
CPE	CP	3	DF	14	indirect	-57	hospital	234098wA3_CPE0002585_assembly_filtered.fasta	Enterobacter hormaechei	234098wG6_CPE0002621_assembly_filtered.fasta	Enterobacter hormaechei	Same Species	80307	0.999858	0.866886
CPE	CP	3	DF	15	indirect	-113	hospital	234098wA3_CPE0002585_assembly_filtered.fasta	Enterobacter hormaechei	234098wG6_CPE0002621_assembly_filtered.fasta	Enterobacter hormaechei	Same Species	80307	0.999858	0.866886
CPE	CP	3	DF	16	indirect	-114	hospital	234098wA3_CPE0002585_assembly_filtered.fasta	Enterobacter hormaechei	234098wG6_CPE0002621_assembly_filtered.fasta	Enterobacter hormaechei	Same Species	80307	0.999858	0.866886
CPE	CP	3	DF	17	indirect	-125	hospital	234098wA3_CPE0002585_assembly_filtered.fasta	Enterobacter hormaechei	234098wG6_CPE0002621_assembly_filtered.fasta	Enterobacter hormaechei	Same Species	80307	0.999858	0.866886
CPE	CP	3	DF	18	indirect	-155	hospital	234098wA3_CPE0002585_assembly_filtered.fasta	Enterobacter hormaechei	234098wG6_CPE0002621_assembly_filtered.fasta	Enterobacter hormaechei	Same Species	80307	0.999858	0.866886
CPE	CP	3	DF	19	indirect	-156	hospital	234098wA3_CPE0002585_assembly_filtered.fasta	Enterobacter hormaechei	234098wG6_CPE0002621_assembly_filtered.fasta	Enterobacter hormaechei	Same Species	80307	0.999858	0.866886
CPE	CP	3	DF	20	indirect	-196	hospital	234098wA3_CPE0002585_assembly_filtered.fasta	Enterobacter hormaechei	234098wG6_CPE0002621_assembly_filtered.fasta	Enterobacter hormaechei	Same Species	80307	0.999858	0.866886
CPE	CP	3	DF	21	indirect	-222	building	234098wA3_CPE0002585_assembly_filtered.fasta	Enterobacter hormaechei	234098wG6_CPE0002621_assembly_filtered.fasta	Enterobacter hormaechei	Same Species	80307	0.999858	0.866886
CPE	CP	3	DF	22	indirect	-237	hospital	234098wA3_CPE0002585_assembly_filtered.fasta	Enterobacter hormaechei	234098wG6_CPE0002621_assembly_filtered.fasta	Enterobacter hormaechei	Same Species	80307	0.999858	0.866886
CPE	CP	3	DF	23	indirect	-238	hospital	234098wA3_CPE0002585_assembly_filtered.fasta	Enterobacter hormaechei	234098wG6_CPE0002621_assembly_filtered.fasta	Enterobacter hormaechei	Same Species	80307	0.999858	0.866886
CPE	CP	3	DF	24	indirect	-257	hospital	234098wA3_CPE0002585_assembly_filtered.fasta	Enterobacter hormaechei	234098wG6_CPE0002621_assembly_filtered.fasta	Enterobacter hormaechei	Same Species	80307	0.999858	0.866886
CPE	CP	3	DF	25	indirect	-258	hospital	234098wA3_CPE0002585_assembly_filtered.fasta	Enterobacter hormaechei	234098wG6_CPE0002621_assembly_filtered.fasta	Enterobacter hormaechei	Same Species	80307	0.999858	0.866886
CPE	CP	3	DF	26	indirect	-286	ward	234098wA3_CPE0002585_assembly_filtered.fasta	Enterobacter hormaechei	234098wG6_CPE0002621_assembly_filtered.fasta	Enterobacter hormaechei	Same Species	80307	0.999858	0.866886
CPE	CP	3	DF	27	indirect	-304	ward	234098wA3_CPE0002585_assembly_filtered.fasta	Enterobacter hormaechei	234098wG6_CPE0002621_assembly_filtered.fasta	Enterobacter hormaechei	Same Species	80307	0.999858	0.866886
CPE	CP	3	DF	28	indirect	-310	ward	234098wA3_CPE0002585_assembly_filtered.fasta	Enterobacter hormaechei	234098wG6_CPE0002621_assembly_filtered.fasta	Enterobacter hormaechei	Same Species	80307	0.999858	0.866886
CPE	CP	3	DF	29	indirect	-353	ward	234098wA3_CPE0002585_assembly_filtered.fasta	Enterobacter hormaechei	234098wG6_CPE0002621_assembly_filtered.fasta	Enterobacter hormaechei	Same Species	80307	0.999858	0.866886
CPE	CP	3	DF	30	indirect	-358	ward	234098wA3_CPE0002585_assembly_filtered.fasta	Enterobacter hormaechei	234098wG6_CPE0002621_assembly_filtered.fasta	Enterobacter hormaechei	Same Species	80307	0.999858	0.866886
CPE	CP	3	DF	31	indirect	-361	ward	234098wA3_CPE0002585_assembly_filtered.fasta	Enterobacter hormaechei	234098wG6_CPE0002621_assembly_filtered.fasta	Enterobacter hormaechei	Same Species	80307	0.999858	0.866886
CPE	CP	3	DF	32	indirect	-365	hospital	234098wA3_CPE0002585_assembly_filtered.fasta	Enterobacter hormaechei	234098wG6_CPE0002621_assembly_filtered.fasta	Enterobacter hormaechei	Same Species	80307	0.999858	0.866886
CPE	CP	3	DF	33	indirect	-368	ward	234098wA3_CPE0002585_assembly_filtered.fasta	Enterobacter hormaechei	234098wG6_CPE0002621_assembly_filtered.fasta	Enterobacter hormaechei	Same Species	80307	0.999858	0.866886
CPE	CP	3	DG	1	indirect	-53	hospital	234098wA3_CPE0002585_assembly_filtered.fasta	Enterobacter hormaechei	234099wC4_CPE0002701_assembly_filtered.fasta	Escherichia coli	Different Species
CPE	CP	3	DG	2	indirect	-56	hospital	234098wA3_CPE0002585_assembly_filtered.fasta	Enterobacter hormaechei	234099wC4_CPE0002701_assembly_filtered.fasta	Escherichia coli	Different Species
CPE	CP	3	DH	1	indirect	-794	hospital	234098wA3_CPE0002585_assembly_filtered.fasta	Enterobacter hormaechei	234098wB11_CPE0002657_assembly_filtered.fasta	Escherichia coli	Different Species
CPE	CP	3	DH	2	indirect	-793	hospital	234098wA3_CPE0002585_assembly_filtered.fasta	Enterobacter hormaechei	234098wB11_CPE0002657_assembly_filtered.fasta	Escherichia coli	Different Species
CPE	CP	3	DH	3	indirect	-792	hospital	234098wA3_CPE0002585_assembly_filtered.fasta	Enterobacter hormaechei	234098wB11_CPE0002657_assembly_filtered.fasta	Escherichia coli	Different Species
CPE	CP	3	DH	4	indirect	-22	hospital	234098wA3_CPE0002585_assembly_filtered.fasta	Enterobacter hormaechei	234098wB11_CPE0002657_assembly_filtered.fasta	Escherichia coli	Different Species
CPE	CP	3	DH	5	indirect	-233	hospital	234098wA3_CPE0002585_assembly_filtered.fasta	Enterobacter hormaechei	234098wB11_CPE0002657_assembly_filtered.fasta	Escherichia coli	Different Species
CPE	CP	3	DH	6	indirect	-234	hospital	234098wA3_CPE0002585_assembly_filtered.fasta	Enterobacter hormaechei	234098wB11_CPE0002657_assembly_filtered.fasta	Escherichia coli	Different Species
CPE	CP	3	DN	1	direct	7	hospital	234098wA3_CPE0002585_assembly_filtered.fasta	Enterobacter hormaechei	234098wD4_CPE0002596_assembly_filtered.fasta	Citrobacter freundii	Different Species
CPE	CP	3	DO	1	direct	1	hospital	234098wA3_CPE0002585_assembly_filtered.fasta	Enterobacter hormaechei	234098wC6_CPE0002617_assembly_filtered.fasta	Escherichia coli	Different Species
CPE	CP	3	DO	2	direct	3	hospital	234098wA3_CPE0002585_assembly_filtered.fasta	Enterobacter hormaechei	234098wC6_CPE0002617_assembly_filtered.fasta	Escherichia coli	Different Species
CPE	CP	3	DO	3	indirect	-1	hospital	234098wA3_CPE0002585_assembly_filtered.fasta	Enterobacter hormaechei	234098wC6_CPE0002617_assembly_filtered.fasta	Escherichia coli	Different Species
CPE	CP	3	DO	4	indirect	-4	building	234098wA3_CPE0002585_assembly_filtered.fasta	Enterobacter hormaechei	234098wC6_CPE0002617_assembly_filtered.fasta	Escherichia coli	Different Species
CPE	CP	3	DP	1	indirect	-3	hospital	234098wA3_CPE0002585_assembly_filtered.fasta	Enterobacter hormaechei	234098wG2_CPE0002583_assembly_filtered.fasta	Citrobacter freundii	Different Species
CPE	CP	3	DP	2	indirect	0	hospital	234098wA3_CPE0002585_assembly_filtered.fasta	Enterobacter hormaechei	234098wG2_CPE0002583_assembly_filtered.fasta	Citrobacter freundii	Different Species
CPE	CP	3	DQ	1	direct	6	hospital	234098wA3_CPE0002585_assembly_filtered.fasta	Enterobacter hormaechei	234098wF4_CPE0002598_assembly_filtered.fasta	Enterobacter hormaechei	Same Species	0	0.999932	0.00482703	Enterobacter_hormaechei_234098wA3_CPE0002585_assembly_plasmid_AA739	Enterobacter_hormaechei_234098wF4_CPE0002598_assembly_plasmid_AA739	1
CPE	CP	3	DQ	1	direct	6	hospital	234098wA3_CPE0002585_assembly_filtered.fasta	Enterobacter hormaechei	234098wF4_CPE0002598_assembly_filtered.fasta	Enterobacter hormaechei	Same Species	0	0.999932	0.00482703	Enterobacter_hormaechei_234098wA3_CPE0002585_assembly_plasmid_AA423	Enterobacter_hormaechei_234098wF4_CPE0002598_assembly_plasmid_AC579	0
CPE	CP	3	DQ	1	direct	6	hospital	234098wA3_CPE0002585_assembly_filtered.fasta	Enterobacter hormaechei	234098wF4_CPE0002598_assembly_filtered.fasta	Enterobacter hormaechei	Same Species	0	0.999932	0.00482703	Enterobacter_hormaechei_234098wA3_CPE0002585_assembly_plasmid_AB040	Enterobacter_hormaechei_234098wF4_CPE0002598_assembly_plasmid_AB040	0
CPE	CP	3	DQ	2	direct	1	hospital	234098wA3_CPE0002585_assembly_filtered.fasta	Enterobacter hormaechei	234098wF4_CPE0002598_assembly_filtered.fasta	Enterobacter hormaechei	Same Species	0	0.999932	0.00482703	Enterobacter_hormaechei_234098wA3_CPE0002585_assembly_plasmid_AA739	Enterobacter_hormaechei_234098wF4_CPE0002598_assembly_plasmid_AA739	1
CPE	CP	3	DQ	2	direct	1	hospital	234098wA3_CPE0002585_assembly_filtered.fasta	Enterobacter hormaechei	234098wF4_CPE0002598_assembly_filtered.fasta	Enterobacter hormaechei	Same Species	0	0.999932	0.00482703	Enterobacter_hormaechei_234098wA3_CPE0002585_assembly_plasmid_AA423	Enterobacter_hormaechei_234098wF4_CPE0002598_assembly_plasmid_AC579	0
CPE	CP	3	DQ	2	direct	1	hospital	234098wA3_CPE0002585_assembly_filtered.fasta	Enterobacter hormaechei	234098wF4_CPE0002598_assembly_filtered.fasta	Enterobacter hormaechei	Same Species	0	0.999932	0.00482703	Enterobacter_hormaechei_234098wA3_CPE0002585_assembly_plasmid_AB040	Enterobacter_hormaechei_234098wF4_CPE0002598_assembly_plasmid_AB040	0
CPE	CP	3	DT	1	indirect	-37	hospital	234098wA3_CPE0002585_assembly_filtered.fasta	Enterobacter hormaechei	234099wG1_CPE0002675_assembly_filtered.fasta	Enterobacter hormaechei	Same Species	25540	0.999847	0.767836
CPE	CP	3	DW	1	indirect	-833	hospital	234098wA3_CPE0002585_assembly_filtered.fasta	Enterobacter hormaechei	234099wG3_CPE0002696_assembly_filtered.fasta	Enterobacter hormaechei	Same Species	120693	0.999902	0.769344
CPE	CP	3	DW	2	indirect	-828	hospital	234098wA3_CPE0002585_assembly_filtered.fasta	Enterobacter hormaechei	234099wG3_CPE0002696_assembly_filtered.fasta	Enterobacter hormaechei	Same Species	120693	0.999902	0.769344
CPE	CP	3	DW	4	indirect	-623	hospital	234098wA3_CPE0002585_assembly_filtered.fasta	Enterobacter hormaechei	234099wG3_CPE0002696_assembly_filtered.fasta	Enterobacter hormaechei	Same Species	120693	0.999902	0.769344
CPE	CP	3	DW	5	indirect	-540	hospital	234098wA3_CPE0002585_assembly_filtered.fasta	Enterobacter hormaechei	234099wG3_CPE0002696_assembly_filtered.fasta	Enterobacter hormaechei	Same Species	120693	0.999902	0.769344
CPE	CP	3	DW	8	indirect	-49	hospital	234098wA3_CPE0002585_assembly_filtered.fasta	Enterobacter hormaechei	234099wG3_CPE0002696_assembly_filtered.fasta	Enterobacter hormaechei	Same Species	120693	0.999902	0.769344
CPE	CP	3	DW	9	indirect	-52	hospital	234098wA3_CPE0002585_assembly_filtered.fasta	Enterobacter hormaechei	234099wG3_CPE0002696_assembly_filtered.fasta	Enterobacter hormaechei	Same Species	120693	0.999902	0.769344
CPE	CP	3	DX	1	indirect	-82	hospital	234098wA3_CPE0002585_assembly_filtered.fasta	Enterobacter hormaechei	234098wE9_CPE0002644_assembly_filtered.fasta	Citrobacter freundii	Different Species
CPE	CP	3	DX	2	indirect	-15	hospital	234098wA3_CPE0002585_assembly_filtered.fasta	Enterobacter hormaechei	234098wE9_CPE0002644_assembly_filtered.fasta	Citrobacter freundii	Different Species
CPE	CP	3	DX	3	indirect	0	hospital	234098wA3_CPE0002585_assembly_filtered.fasta	Enterobacter hormaechei	234098wE9_CPE0002644_assembly_filtered.fasta	Citrobacter freundii	Different Species
CPE	CP	3	DX	4	direct	2	hospital	234098wA3_CPE0002585_assembly_filtered.fasta	Enterobacter hormaechei	234098wE9_CPE0002644_assembly_filtered.fasta	Citrobacter freundii	Different Species
CPE	CP	3	DY	1	indirect	-7	hospital	234098wA3_CPE0002585_assembly_filtered.fasta	Enterobacter hormaechei	234098wH8_CPE0002638_assembly_filtered.fasta	Klebsiella pneumoniae	Different Species				Enterobacter_hormaechei_234098wA3_CPE0002585_assembly_plasmid_novel_25d631efa52697ab0e5e9c70b8b65c48	Klebsiella_pneumoniae_234098wH8_CPE0002638_assembly_plasmid_AA277	4
CPE	CP	3	DY	2	indirect	-12	hospital	234098wA3_CPE0002585_assembly_filtered.fasta	Enterobacter hormaechei	234098wH8_CPE0002638_assembly_filtered.fasta	Klebsiella pneumoniae	Different Species				Enterobacter_hormaechei_234098wA3_CPE0002585_assembly_plasmid_novel_25d631efa52697ab0e5e9c70b8b65c48	Klebsiella_pneumoniae_234098wH8_CPE0002638_assembly_plasmid_AA277	4
CPE	CP	3	DZ	1	indirect	-804	hospital	234098wA3_CPE0002585_assembly_filtered.fasta	Enterobacter hormaechei	234098wF1_CPE0002574_assembly_filtered.fasta	Klebsiella pneumoniae	Different Species				Enterobacter_hormaechei_234098wA3_CPE0002585_assembly_plasmid_novel_25d631efa52697ab0e5e9c70b8b65c48	Klebsiella_pneumoniae_234098wF1_CPE0002574_assembly_plasmid_AA402	7
CPE	CP	3	EA	1	indirect	-779	hospital	234098wA3_CPE0002585_assembly_filtered.fasta	Enterobacter hormaechei	234099wE2_CPE0002681_assembly_filtered.fasta	Citrobacter amalonaticus	Different Species
CPE	CP	3	EA	2	indirect	-769	hospital	234098wA3_CPE0002585_assembly_filtered.fasta	Enterobacter hormaechei	234099wE2_CPE0002681_assembly_filtered.fasta	Citrobacter amalonaticus	Different Species
CPE	CP	3	EA	3	indirect	-673	hospital	234098wA3_CPE0002585_assembly_filtered.fasta	Enterobacter hormaechei	234099wE2_CPE0002681_assembly_filtered.fasta	Citrobacter amalonaticus	Different Species
CPE	CP	3	EA	4	indirect	-548	hospital	234098wA3_CPE0002585_assembly_filtered.fasta	Enterobacter hormaechei	234099wE2_CPE0002681_assembly_filtered.fasta	Citrobacter amalonaticus	Different Species
CPE	CP	3	EA	5	indirect	-543	hospital	234098wA3_CPE0002585_assembly_filtered.fasta	Enterobacter hormaechei	234099wE2_CPE0002681_assembly_filtered.fasta	Citrobacter amalonaticus	Different Species
CPE	CP	3	EA	6	indirect	-385	hospital	234098wA3_CPE0002585_assembly_filtered.fasta	Enterobacter hormaechei	234099wE2_CPE0002681_assembly_filtered.fasta	Citrobacter amalonaticus	Different Species
CPE	CP	3	EA	7	indirect	-253	hospital	234098wA3_CPE0002585_assembly_filtered.fasta	Enterobacter hormaechei	234099wE2_CPE0002681_assembly_filtered.fasta	Citrobacter amalonaticus	Different Species
CPE	CP	3	EA	8	indirect	-45	hospital	234098wA3_CPE0002585_assembly_filtered.fasta	Enterobacter hormaechei	234099wE2_CPE0002681_assembly_filtered.fasta	Citrobacter amalonaticus	Different Species
CPE	CP	3	EA	9	indirect	-46	hospital	234098wA3_CPE0002585_assembly_filtered.fasta	Enterobacter hormaechei	234099wE2_CPE0002681_assembly_filtered.fasta	Citrobacter amalonaticus	Different Species
CPE	CP	3	EA	10	indirect	-119	hospital	234098wA3_CPE0002585_assembly_filtered.fasta	Enterobacter hormaechei	234099wE2_CPE0002681_assembly_filtered.fasta	Citrobacter amalonaticus	Different Species
CPE	CP	3	EA	11	indirect	-236	hospital	234098wA3_CPE0002585_assembly_filtered.fasta	Enterobacter hormaechei	234099wE2_CPE0002681_assembly_filtered.fasta	Citrobacter amalonaticus	Different Species
CPE	CP	3	EC	1	indirect	-796	hospital	234098wA3_CPE0002585_assembly_filtered.fasta	Enterobacter hormaechei	234098wC7_CPE0002625_assembly_filtered.fasta	Klebsiella pneumoniae	Different Species				Enterobacter_hormaechei_234098wA3_CPE0002585_assembly_plasmid_novel_25d631efa52697ab0e5e9c70b8b65c48	Klebsiella_pneumoniae_234098wC7_CPE0002625_assembly_plasmid_AA276	2
CPE	CP	3	EC	2	indirect	-692	hospital	234098wA3_CPE0002585_assembly_filtered.fasta	Enterobacter hormaechei	234098wC7_CPE0002625_assembly_filtered.fasta	Klebsiella pneumoniae	Different Species				Enterobacter_hormaechei_234098wA3_CPE0002585_assembly_plasmid_novel_25d631efa52697ab0e5e9c70b8b65c48	Klebsiella_pneumoniae_234098wC7_CPE0002625_assembly_plasmid_AA276	2
CPE	CP	3	EC	3	indirect	-555	hospital	234098wA3_CPE0002585_assembly_filtered.fasta	Enterobacter hormaechei	234098wC7_CPE0002625_assembly_filtered.fasta	Klebsiella pneumoniae	Different Species				Enterobacter_hormaechei_234098wA3_CPE0002585_assembly_plasmid_novel_25d631efa52697ab0e5e9c70b8b65c48	Klebsiella_pneumoniae_234098wC7_CPE0002625_assembly_plasmid_AA276	2
CPE	CP	3	EC	4	indirect	-468	hospital	234098wA3_CPE0002585_assembly_filtered.fasta	Enterobacter hormaechei	234098wC7_CPE0002625_assembly_filtered.fasta	Klebsiella pneumoniae	Different Species				Enterobacter_hormaechei_234098wA3_CPE0002585_assembly_plasmid_novel_25d631efa52697ab0e5e9c70b8b65c48	Klebsiella_pneumoniae_234098wC7_CPE0002625_assembly_plasmid_AA276	2
CPE	CP	3	EC	5	indirect	-460	hospital	234098wA3_CPE0002585_assembly_filtered.fasta	Enterobacter hormaechei	234098wC7_CPE0002625_assembly_filtered.fasta	Klebsiella pneumoniae	Different Species				Enterobacter_hormaechei_234098wA3_CPE0002585_assembly_plasmid_novel_25d631efa52697ab0e5e9c70b8b65c48	Klebsiella_pneumoniae_234098wC7_CPE0002625_assembly_plasmid_AA276	2
CPE	CP	3	EC	6	indirect	-458	hospital	234098wA3_CPE0002585_assembly_filtered.fasta	Enterobacter hormaechei	234098wC7_CPE0002625_assembly_filtered.fasta	Klebsiella pneumoniae	Different Species				Enterobacter_hormaechei_234098wA3_CPE0002585_assembly_plasmid_novel_25d631efa52697ab0e5e9c70b8b65c48	Klebsiella_pneumoniae_234098wC7_CPE0002625_assembly_plasmid_AA276	2
CPE	CP	3	EC	7	indirect	-443	hospital	234098wA3_CPE0002585_assembly_filtered.fasta	Enterobacter hormaechei	234098wC7_CPE0002625_assembly_filtered.fasta	Klebsiella pneumoniae	Different Species				Enterobacter_hormaechei_234098wA3_CPE0002585_assembly_plasmid_novel_25d631efa52697ab0e5e9c70b8b65c48	Klebsiella_pneumoniae_234098wC7_CPE0002625_assembly_plasmid_AA276	2
CPE	CP	3	EC	8	indirect	-440	hospital	234098wA3_CPE0002585_assembly_filtered.fasta	Enterobacter hormaechei	234098wC7_CPE0002625_assembly_filtered.fasta	Klebsiella pneumoniae	Different Species				Enterobacter_hormaechei_234098wA3_CPE0002585_assembly_plasmid_novel_25d631efa52697ab0e5e9c70b8b65c48	Klebsiella_pneumoniae_234098wC7_CPE0002625_assembly_plasmid_AA276	2
CPE	CP	3	EC	9	indirect	-439	hospital	234098wA3_CPE0002585_assembly_filtered.fasta	Enterobacter hormaechei	234098wC7_CPE0002625_assembly_filtered.fasta	Klebsiella pneumoniae	Different Species				Enterobacter_hormaechei_234098wA3_CPE0002585_assembly_plasmid_novel_25d631efa52697ab0e5e9c70b8b65c48	Klebsiella_pneumoniae_234098wC7_CPE0002625_assembly_plasmid_AA276	2
CPE	CP	3	EC	10	indirect	-415	hospital	234098wA3_CPE0002585_assembly_filtered.fasta	Enterobacter hormaechei	234098wC7_CPE0002625_assembly_filtered.fasta	Klebsiella pneumoniae	Different Species				Enterobacter_hormaechei_234098wA3_CPE0002585_assembly_plasmid_novel_25d631efa52697ab0e5e9c70b8b65c48	Klebsiella_pneumoniae_234098wC7_CPE0002625_assembly_plasmid_AA276	2
CPE	CP	3	EC	11	indirect	-409	hospital	234098wA3_CPE0002585_assembly_filtered.fasta	Enterobacter hormaechei	234098wC7_CPE0002625_assembly_filtered.fasta	Klebsiella pneumoniae	Different Species				Enterobacter_hormaechei_234098wA3_CPE0002585_assembly_plasmid_novel_25d631efa52697ab0e5e9c70b8b65c48	Klebsiella_pneumoniae_234098wC7_CPE0002625_assembly_plasmid_AA276	2
CPE	CP	3	EC	12	indirect	-379	building	234098wA3_CPE0002585_assembly_filtered.fasta	Enterobacter hormaechei	234098wC7_CPE0002625_assembly_filtered.fasta	Klebsiella pneumoniae	Different Species				Enterobacter_hormaechei_234098wA3_CPE0002585_assembly_plasmid_novel_25d631efa52697ab0e5e9c70b8b65c48	Klebsiella_pneumoniae_234098wC7_CPE0002625_assembly_plasmid_AA276	2
CPE	CP	3	EC	13	indirect	-268	hospital	234098wA3_CPE0002585_assembly_filtered.fasta	Enterobacter hormaechei	234098wC7_CPE0002625_assembly_filtered.fasta	Klebsiella pneumoniae	Different Species				Enterobacter_hormaechei_234098wA3_CPE0002585_assembly_plasmid_novel_25d631efa52697ab0e5e9c70b8b65c48	Klebsiella_pneumoniae_234098wC7_CPE0002625_assembly_plasmid_AA276	2
CPE	CP	3	EC	14	indirect	-5	hospital	234098wA3_CPE0002585_assembly_filtered.fasta	Enterobacter hormaechei	234098wC7_CPE0002625_assembly_filtered.fasta	Klebsiella pneumoniae	Different Species				Enterobacter_hormaechei_234098wA3_CPE0002585_assembly_plasmid_novel_25d631efa52697ab0e5e9c70b8b65c48	Klebsiella_pneumoniae_234098wC7_CPE0002625_assembly_plasmid_AA276	2
CPE	CP	3	EC	15	indirect	-194	hospital	234098wA3_CPE0002585_assembly_filtered.fasta	Enterobacter hormaechei	234098wC7_CPE0002625_assembly_filtered.fasta	Klebsiella pneumoniae	Different Species				Enterobacter_hormaechei_234098wA3_CPE0002585_assembly_plasmid_novel_25d631efa52697ab0e5e9c70b8b65c48	Klebsiella_pneumoniae_234098wC7_CPE0002625_assembly_plasmid_AA276	2
CPE	CP	3	EC	16	indirect	-196	hospital	234098wA3_CPE0002585_assembly_filtered.fasta	Enterobacter hormaechei	234098wC7_CPE0002625_assembly_filtered.fasta	Klebsiella pneumoniae	Different Species				Enterobacter_hormaechei_234098wA3_CPE0002585_assembly_plasmid_novel_25d631efa52697ab0e5e9c70b8b65c48	Klebsiella_pneumoniae_234098wC7_CPE0002625_assembly_plasmid_AA276	2
CPE	CP	3	ED	1	indirect	-24	hospital	234098wA3_CPE0002585_assembly_filtered.fasta	Enterobacter hormaechei	234098wH5_CPE0002614_assembly_filtered.fasta	Klebsiella pneumoniae	Different Species
CPE	CP	3	ED	2	indirect	-15	hospital	234098wA3_CPE0002585_assembly_filtered.fasta	Enterobacter hormaechei	234098wH5_CPE0002614_assembly_filtered.fasta	Klebsiella pneumoniae	Different Species
CPE	CP	3	ED	3	direct	1	hospital	234098wA3_CPE0002585_assembly_filtered.fasta	Enterobacter hormaechei	234098wH5_CPE0002614_assembly_filtered.fasta	Klebsiella pneumoniae	Different Species
CPE	CP	3	ED	4	indirect	-2	hospital	234098wA3_CPE0002585_assembly_filtered.fasta	Enterobacter hormaechei	234098wH5_CPE0002614_assembly_filtered.fasta	Klebsiella pneumoniae	Different Species
CPE	CP	3	EE	1	indirect	-22	hospital	234098wA3_CPE0002585_assembly_filtered.fasta	Enterobacter hormaechei	234098wA11_CPE0002656_assembly_filtered.fasta	Escherichia coli	Different Species
CPE	CP	3	EE	1	indirect	-22	hospital	234098wA3_CPE0002585_assembly_filtered.fasta	Enterobacter hormaechei	234098wD12_CPE0002667_assembly_filtered.fasta	Escherichia coli	Different Species
CPE	CP	3	EE	2	indirect	-25	hospital	234098wA3_CPE0002585_assembly_filtered.fasta	Enterobacter hormaechei	234098wA11_CPE0002656_assembly_filtered.fasta	Escherichia coli	Different Species
CPE	CP	3	EE	2	indirect	-25	hospital	234098wA3_CPE0002585_assembly_filtered.fasta	Enterobacter hormaechei	234098wD12_CPE0002667_assembly_filtered.fasta	Escherichia coli	Different Species
CPE	CP	3	EE	3	indirect	-29	hospital	234098wA3_CPE0002585_assembly_filtered.fasta	Enterobacter hormaechei	234098wA11_CPE0002656_assembly_filtered.fasta	Escherichia coli	Different Species
CPE	CP	3	EE	3	indirect	-29	hospital	234098wA3_CPE0002585_assembly_filtered.fasta	Enterobacter hormaechei	234098wD12_CPE0002667_assembly_filtered.fasta	Escherichia coli	Different Species
CPE	CP	3	EE	4	indirect	-30	hospital	234098wA3_CPE0002585_assembly_filtered.fasta	Enterobacter hormaechei	234098wA11_CPE0002656_assembly_filtered.fasta	Escherichia coli	Different Species
CPE	CP	3	EE	4	indirect	-30	hospital	234098wA3_CPE0002585_assembly_filtered.fasta	Enterobacter hormaechei	234098wD12_CPE0002667_assembly_filtered.fasta	Escherichia coli	Different Species
CPE	CP	3	EE	5	indirect	-34	hospital	234098wA3_CPE0002585_assembly_filtered.fasta	Enterobacter hormaechei	234098wA11_CPE0002656_assembly_filtered.fasta	Escherichia coli	Different Species
CPE	CP	3	EE	5	indirect	-34	hospital	234098wA3_CPE0002585_assembly_filtered.fasta	Enterobacter hormaechei	234098wD12_CPE0002667_assembly_filtered.fasta	Escherichia coli	Different Species
CPE	CP	3	EG	10	indirect	-2	hospital	234098wA3_CPE0002585_assembly_filtered.fasta	Enterobacter hormaechei	234098wB9_CPE0002641_assembly_filtered.fasta	Enterobacter hormaechei	Same Species	121317	0.999538	0.717935
CPE	CP	3	EG	13	indirect	-22	hospital	234098wA3_CPE0002585_assembly_filtered.fasta	Enterobacter hormaechei	234098wB9_CPE0002641_assembly_filtered.fasta	Enterobacter hormaechei	Same Species	121317	0.999538	0.717935
CPE	CP	3	EI	1	indirect	-385	hospital	234098wA3_CPE0002585_assembly_filtered.fasta	Enterobacter hormaechei	234099wB3_CPE0002688_assembly_filtered.fasta	Escherichia coli	Different Species
CPE	CP	3	EI	6	indirect	-45	hospital	234098wA3_CPE0002585_assembly_filtered.fasta	Enterobacter hormaechei	234099wB3_CPE0002688_assembly_filtered.fasta	Escherichia coli	Different Species
CPE	CP	3	EI	7	indirect	-49	hospital	234098wA3_CPE0002585_assembly_filtered.fasta	Enterobacter hormaechei	234099wB3_CPE0002688_assembly_filtered.fasta	Escherichia coli	Different Species
CPE	CP	3	EI	8	indirect	-71	hospital	234098wA3_CPE0002585_assembly_filtered.fasta	Enterobacter hormaechei	234099wB3_CPE0002688_assembly_filtered.fasta	Escherichia coli	Different Species
CPE	CP	3	EI	9	indirect	-91	hospital	234098wA3_CPE0002585_assembly_filtered.fasta	Enterobacter hormaechei	234099wB3_CPE0002688_assembly_filtered.fasta	Escherichia coli	Different Species
CPE	CP	3	EI	10	indirect	-92	hospital	234098wA3_CPE0002585_assembly_filtered.fasta	Enterobacter hormaechei	234099wB3_CPE0002688_assembly_filtered.fasta	Escherichia coli	Different Species
CPE	CP	3	EI	11	indirect	-99	hospital	234098wA3_CPE0002585_assembly_filtered.fasta	Enterobacter hormaechei	234099wB3_CPE0002688_assembly_filtered.fasta	Escherichia coli	Different Species
CPE	CP	3	EI	12	indirect	-106	hospital	234098wA3_CPE0002585_assembly_filtered.fasta	Enterobacter hormaechei	234099wB3_CPE0002688_assembly_filtered.fasta	Escherichia coli	Different Species
CPE	CP	3	EI	13	indirect	-112	hospital	234098wA3_CPE0002585_assembly_filtered.fasta	Enterobacter hormaechei	234099wB3_CPE0002688_assembly_filtered.fasta	Escherichia coli	Different Species
CPE	CP	3	EI	14	indirect	-116	hospital	234098wA3_CPE0002585_assembly_filtered.fasta	Enterobacter hormaechei	234099wB3_CPE0002688_assembly_filtered.fasta	Escherichia coli	Different Species
CPE	CP	3	EI	15	indirect	-129	hospital	234098wA3_CPE0002585_assembly_filtered.fasta	Enterobacter hormaechei	234099wB3_CPE0002688_assembly_filtered.fasta	Escherichia coli	Different Species
CPE	CP	3	EI	16	indirect	-130	hospital	234098wA3_CPE0002585_assembly_filtered.fasta	Enterobacter hormaechei	234099wB3_CPE0002688_assembly_filtered.fasta	Escherichia coli	Different Species
CPE	CP	3	EI	17	indirect	-180	hospital	234098wA3_CPE0002585_assembly_filtered.fasta	Enterobacter hormaechei	234099wB3_CPE0002688_assembly_filtered.fasta	Escherichia coli	Different Species
CPE	CP	3	EI	18	indirect	-181	hospital	234098wA3_CPE0002585_assembly_filtered.fasta	Enterobacter hormaechei	234099wB3_CPE0002688_assembly_filtered.fasta	Escherichia coli	Different Species
CPE	CP	3	EL	1	indirect	-506	hospital	234098wA3_CPE0002585_assembly_filtered.fasta	Enterobacter hormaechei	234098wF7_CPE0002628_assembly_filtered.fasta	Klebsiella pneumoniae	Different Species
CPE	CP	3	EL	1	indirect	-506	hospital	234098wA3_CPE0002585_assembly_filtered.fasta	Enterobacter hormaechei	234098wC8_CPE0002633_assembly_filtered.fasta	Klebsiella pneumoniae	Different Species
CPE	CP	3	EL	2	indirect	-499	hospital	234098wA3_CPE0002585_assembly_filtered.fasta	Enterobacter hormaechei	234098wF7_CPE0002628_assembly_filtered.fasta	Klebsiella pneumoniae	Different Species
CPE	CP	3	EL	2	indirect	-499	hospital	234098wA3_CPE0002585_assembly_filtered.fasta	Enterobacter hormaechei	234098wC8_CPE0002633_assembly_filtered.fasta	Klebsiella pneumoniae	Different Species
CPE	CP	3	EL	5	indirect	-146	hospital	234098wA3_CPE0002585_assembly_filtered.fasta	Enterobacter hormaechei	234098wF7_CPE0002628_assembly_filtered.fasta	Klebsiella pneumoniae	Different Species
CPE	CP	3	EL	5	indirect	-146	hospital	234098wA3_CPE0002585_assembly_filtered.fasta	Enterobacter hormaechei	234098wC8_CPE0002633_assembly_filtered.fasta	Klebsiella pneumoniae	Different Species
CPE	CP	3	EL	23	indirect	-204	hospital	234098wA3_CPE0002585_assembly_filtered.fasta	Enterobacter hormaechei	234098wF7_CPE0002628_assembly_filtered.fasta	Klebsiella pneumoniae	Different Species
CPE	CP	3	EL	23	indirect	-204	hospital	234098wA3_CPE0002585_assembly_filtered.fasta	Enterobacter hormaechei	234098wC8_CPE0002633_assembly_filtered.fasta	Klebsiella pneumoniae	Different Species
CPE	CP	3	EL	24	indirect	-205	hospital	234098wA3_CPE0002585_assembly_filtered.fasta	Enterobacter hormaechei	234098wF7_CPE0002628_assembly_filtered.fasta	Klebsiella pneumoniae	Different Species
CPE	CP	3	EL	24	indirect	-205	hospital	234098wA3_CPE0002585_assembly_filtered.fasta	Enterobacter hormaechei	234098wC8_CPE0002633_assembly_filtered.fasta	Klebsiella pneumoniae	Different Species
CPE	CP	3	EL	26	indirect	-207	hospital	234098wA3_CPE0002585_assembly_filtered.fasta	Enterobacter hormaechei	234098wF7_CPE0002628_assembly_filtered.fasta	Klebsiella pneumoniae	Different Species
CPE	CP	3	EL	26	indirect	-207	hospital	234098wA3_CPE0002585_assembly_filtered.fasta	Enterobacter hormaechei	234098wC8_CPE0002633_assembly_filtered.fasta	Klebsiella pneumoniae	Different Species
CPE	CP	3	EM	1	indirect	-9	hospital	234098wA3_CPE0002585_assembly_filtered.fasta	Enterobacter hormaechei	234098wC5_CPE0002606_assembly_filtered.fasta	Klebsiella pneumoniae	Different Species				Enterobacter_hormaechei_234098wA3_CPE0002585_assembly_plasmid_novel_25d631efa52697ab0e5e9c70b8b65c48	Klebsiella_pneumoniae_234098wC5_CPE0002606_assembly_plasmid_AA274	4
CPE	CP	3	ER	2	indirect	-7	hospital	234098wA3_CPE0002585_assembly_filtered.fasta	Enterobacter hormaechei	234098wC9_CPE0002642_assembly_filtered.fasta	Enterobacter cloacae	Different Species
CPE	CP	3	ER	2	indirect	-7	hospital	234098wA3_CPE0002585_assembly_filtered.fasta	Enterobacter hormaechei	234098wD9_CPE0002643_assembly_filtered.fasta	Enterobacter hormaechei	Same Species	121398	0.999844	0.893568
CPE	CP	3	ER	3	indirect	-14	hospital	234098wA3_CPE0002585_assembly_filtered.fasta	Enterobacter hormaechei	234098wC9_CPE0002642_assembly_filtered.fasta	Enterobacter cloacae	Different Species
CPE	CP	3	ER	3	indirect	-14	hospital	234098wA3_CPE0002585_assembly_filtered.fasta	Enterobacter hormaechei	234098wD9_CPE0002643_assembly_filtered.fasta	Enterobacter hormaechei	Same Species	121398	0.999844	0.893568
CPE	CP	3	ER	4	indirect	-237	hospital	234098wA3_CPE0002585_assembly_filtered.fasta	Enterobacter hormaechei	234098wC9_CPE0002642_assembly_filtered.fasta	Enterobacter cloacae	Different Species
CPE	CP	3	ER	4	indirect	-237	hospital	234098wA3_CPE0002585_assembly_filtered.fasta	Enterobacter hormaechei	234098wD9_CPE0002643_assembly_filtered.fasta	Enterobacter hormaechei	Same Species	121398	0.999844	0.893568
CPE	CP	3	EU	4	indirect	-21	hospital	234098wA3_CPE0002585_assembly_filtered.fasta	Enterobacter hormaechei	234098wH10_CPE0002655_assembly_filtered.fasta	Escherichia coli	Different Species
CPE	CP	3	EW	1	indirect	-694	hospital	234098wA3_CPE0002585_assembly_filtered.fasta	Enterobacter hormaechei	234099wF4_CPE0002704_assembly_filtered.fasta	Klebsiella pneumoniae	Different Species
CPE	CP	3	EW	2	indirect	-693	building	234098wA3_CPE0002585_assembly_filtered.fasta	Enterobacter hormaechei	234099wF4_CPE0002704_assembly_filtered.fasta	Klebsiella pneumoniae	Different Species
CPE	CP	3	EW	3	indirect	-689	hospital	234098wA3_CPE0002585_assembly_filtered.fasta	Enterobacter hormaechei	234099wF4_CPE0002704_assembly_filtered.fasta	Klebsiella pneumoniae	Different Species
CPE	CP	3	EW	4	indirect	-687	hospital	234098wA3_CPE0002585_assembly_filtered.fasta	Enterobacter hormaechei	234099wF4_CPE0002704_assembly_filtered.fasta	Klebsiella pneumoniae	Different Species
CPE	CP	3	EW	5	indirect	-681	ward	234098wA3_CPE0002585_assembly_filtered.fasta	Enterobacter hormaechei	234099wF4_CPE0002704_assembly_filtered.fasta	Klebsiella pneumoniae	Different Species
CPE	CP	3	EW	6	indirect	-310	hospital	234098wA3_CPE0002585_assembly_filtered.fasta	Enterobacter hormaechei	234099wF4_CPE0002704_assembly_filtered.fasta	Klebsiella pneumoniae	Different Species
CPE	CP	3	EW	7	indirect	-9	hospital	234098wA3_CPE0002585_assembly_filtered.fasta	Enterobacter hormaechei	234099wF4_CPE0002704_assembly_filtered.fasta	Klebsiella pneumoniae	Different Species
CPE	CP	3	EW	8	indirect	-10	hospital	234098wA3_CPE0002585_assembly_filtered.fasta	Enterobacter hormaechei	234099wF4_CPE0002704_assembly_filtered.fasta	Klebsiella pneumoniae	Different Species
CPE	CP	3	EW	9	indirect	-34	building	234098wA3_CPE0002585_assembly_filtered.fasta	Enterobacter hormaechei	234099wF4_CPE0002704_assembly_filtered.fasta	Klebsiella pneumoniae	Different Species
CPE	CP	3	EW	10	indirect	-46	hospital	234098wA3_CPE0002585_assembly_filtered.fasta	Enterobacter hormaechei	234099wF4_CPE0002704_assembly_filtered.fasta	Klebsiella pneumoniae	Different Species
CPE	CP	3	EW	11	indirect	-47	building	234098wA3_CPE0002585_assembly_filtered.fasta	Enterobacter hormaechei	234099wF4_CPE0002704_assembly_filtered.fasta	Klebsiella pneumoniae	Different Species
CPE	CP	3	EW	12	indirect	-251	hospital	234098wA3_CPE0002585_assembly_filtered.fasta	Enterobacter hormaechei	234099wF4_CPE0002704_assembly_filtered.fasta	Klebsiella pneumoniae	Different Species
CPE	CP	3	EW	13	indirect	-271	building	234098wA3_CPE0002585_assembly_filtered.fasta	Enterobacter hormaechei	234099wF4_CPE0002704_assembly_filtered.fasta	Klebsiella pneumoniae	Different Species
CPE	CP	3	EW	14	indirect	-274	building	234098wA3_CPE0002585_assembly_filtered.fasta	Enterobacter hormaechei	234099wF4_CPE0002704_assembly_filtered.fasta	Klebsiella pneumoniae	Different Species
CPE	CP	3	EW	15	indirect	-302	building	234098wA3_CPE0002585_assembly_filtered.fasta	Enterobacter hormaechei	234099wF4_CPE0002704_assembly_filtered.fasta	Klebsiella pneumoniae	Different Species
CPE	CP	3	EW	16	indirect	-309	building	234098wA3_CPE0002585_assembly_filtered.fasta	Enterobacter hormaechei	234099wF4_CPE0002704_assembly_filtered.fasta	Klebsiella pneumoniae	Different Species
CPE	CP	3	EX	1	indirect	-132	hospital	234098wA3_CPE0002585_assembly_filtered.fasta	Enterobacter hormaechei	234099wC3_CPE0002690_assembly_filtered.fasta	Enterobacter hormaechei	Same Species	81791	0.999627	0.914347
CPE	CP	3	EX	2	indirect	-90	hospital	234098wA3_CPE0002585_assembly_filtered.fasta	Enterobacter hormaechei	234099wC3_CPE0002690_assembly_filtered.fasta	Enterobacter hormaechei	Same Species	81791	0.999627	0.914347
CPE	CP	3	EX	3	indirect	-76	hospital	234098wA3_CPE0002585_assembly_filtered.fasta	Enterobacter hormaechei	234099wC3_CPE0002690_assembly_filtered.fasta	Enterobacter hormaechei	Same Species	81791	0.999627	0.914347
CPE	CP	3	EX	4	indirect	-20	hospital	234098wA3_CPE0002585_assembly_filtered.fasta	Enterobacter hormaechei	234099wC3_CPE0002690_assembly_filtered.fasta	Enterobacter hormaechei	Same Species	81791	0.999627	0.914347
CPE	CP	3	EX	5	indirect	-15	hospital	234098wA3_CPE0002585_assembly_filtered.fasta	Enterobacter hormaechei	234099wC3_CPE0002690_assembly_filtered.fasta	Enterobacter hormaechei	Same Species	81791	0.999627	0.914347
CPE	CP	3	EX	6	indirect	-9	hospital	234098wA3_CPE0002585_assembly_filtered.fasta	Enterobacter hormaechei	234099wC3_CPE0002690_assembly_filtered.fasta	Enterobacter hormaechei	Same Species	81791	0.999627	0.914347
CPE	CP	3	EX	7	direct	1	hospital	234098wA3_CPE0002585_assembly_filtered.fasta	Enterobacter hormaechei	234099wC3_CPE0002690_assembly_filtered.fasta	Enterobacter hormaechei	Same Species	81791	0.999627	0.914347
CPE	CP	3	EX	8	direct	3	hospital	234098wA3_CPE0002585_assembly_filtered.fasta	Enterobacter hormaechei	234099wC3_CPE0002690_assembly_filtered.fasta	Enterobacter hormaechei	Same Species	81791	0.999627	0.914347
CPE	CP	3	EX	9	indirect	-83	hospital	234098wA3_CPE0002585_assembly_filtered.fasta	Enterobacter hormaechei	234099wC3_CPE0002690_assembly_filtered.fasta	Enterobacter hormaechei	Same Species	81791	0.999627	0.914347
CPE	CP	3	EX	10	indirect	-98	hospital	234098wA3_CPE0002585_assembly_filtered.fasta	Enterobacter hormaechei	234099wC3_CPE0002690_assembly_filtered.fasta	Enterobacter hormaechei	Same Species	81791	0.999627	0.914347
CPE	CP	3	EX	11	indirect	-125	hospital	234098wA3_CPE0002585_assembly_filtered.fasta	Enterobacter hormaechei	234099wC3_CPE0002690_assembly_filtered.fasta	Enterobacter hormaechei	Same Species	81791	0.999627	0.914347
CPE	CP	3	EX	12	indirect	-133	hospital	234098wA3_CPE0002585_assembly_filtered.fasta	Enterobacter hormaechei	234099wC3_CPE0002690_assembly_filtered.fasta	Enterobacter hormaechei	Same Species	81791	0.999627	0.914347
CPE	CP	3	EX	13	indirect	-149	hospital	234098wA3_CPE0002585_assembly_filtered.fasta	Enterobacter hormaechei	234099wC3_CPE0002690_assembly_filtered.fasta	Enterobacter hormaechei	Same Species	81791	0.999627	0.914347
CPE	CP	3	EX	14	indirect	-153	hospital	234098wA3_CPE0002585_assembly_filtered.fasta	Enterobacter hormaechei	234099wC3_CPE0002690_assembly_filtered.fasta	Enterobacter hormaechei	Same Species	81791	0.999627	0.914347
CPE	CP	3	EY	7	indirect	-60	hospital	234098wA3_CPE0002585_assembly_filtered.fasta	Enterobacter hormaechei	234098wG4_CPE0002599_assembly_filtered.fasta	Citrobacter freundii	Different Species
CPE	CP	3	EY	8	indirect	-56	hospital	234098wA3_CPE0002585_assembly_filtered.fasta	Enterobacter hormaechei	234098wG4_CPE0002599_assembly_filtered.fasta	Citrobacter freundii	Different Species
CPE	CP	3	EY	9	indirect	0	hospital	234098wA3_CPE0002585_assembly_filtered.fasta	Enterobacter hormaechei	234098wG4_CPE0002599_assembly_filtered.fasta	Citrobacter freundii	Different Species
CPE	CP	3	EY	10	direct	1	hospital	234098wA3_CPE0002585_assembly_filtered.fasta	Enterobacter hormaechei	234098wG4_CPE0002599_assembly_filtered.fasta	Citrobacter freundii	Different Species
CPE	CP	3	EY	11	direct	1	hospital	234098wA3_CPE0002585_assembly_filtered.fasta	Enterobacter hormaechei	234098wG4_CPE0002599_assembly_filtered.fasta	Citrobacter freundii	Different Species
CPE	CP	3	EY	12	direct	2	hospital	234098wA3_CPE0002585_assembly_filtered.fasta	Enterobacter hormaechei	234098wG4_CPE0002599_assembly_filtered.fasta	Citrobacter freundii	Different Species
CPE	CP	3	EY	13	direct	1	hospital	234098wA3_CPE0002585_assembly_filtered.fasta	Enterobacter hormaechei	234098wG4_CPE0002599_assembly_filtered.fasta	Citrobacter freundii	Different Species
CPE	CP	3	EZ	2	indirect	-573	hospital	234098wA3_CPE0002585_assembly_filtered.fasta	Enterobacter hormaechei	234098wD1_CPE0002572_assembly_filtered.fasta	Klebsiella pneumoniae	Different Species
CPE	CP	3	FA	1	indirect	-6	hospital	234098wA3_CPE0002585_assembly_filtered.fasta	Enterobacter hormaechei	234099wE1_CPE0002673_assembly_filtered.fasta	Klebsiella pneumoniae	Different Species
CPE	CP	3	FA	2	indirect	-35	hospital	234098wA3_CPE0002585_assembly_filtered.fasta	Enterobacter hormaechei	234099wE1_CPE0002673_assembly_filtered.fasta	Klebsiella pneumoniae	Different Species
CPE	CP	3	FB	1	indirect	-5	hospital	234098wA3_CPE0002585_assembly_filtered.fasta	Enterobacter hormaechei	234099wD2_CPE0002680_assembly_filtered.fasta	Klebsiella pneumoniae	Different Species
CPE	CP	3	FG	2	direct	2	hospital	234098wA3_CPE0002585_assembly_filtered.fasta	Enterobacter hormaechei	234098wC4_CPE0002595_assembly_filtered.fasta	Escherichia coli	Different Species
CPE	CP	3	FG	3	indirect	-36	hospital	234098wA3_CPE0002585_assembly_filtered.fasta	Enterobacter hormaechei	234098wC4_CPE0002595_assembly_filtered.fasta	Escherichia coli	Different Species
CPE	CP	3	FI	1	indirect	-384	hospital	234098wA3_CPE0002585_assembly_filtered.fasta	Enterobacter hormaechei	234099wD3_CPE0002691_assembly_filtered.fasta	Klebsiella pneumoniae	Different Species
CPE	CP	3	FI	2	indirect	-376	hospital	234098wA3_CPE0002585_assembly_filtered.fasta	Enterobacter hormaechei	234099wD3_CPE0002691_assembly_filtered.fasta	Klebsiella pneumoniae	Different Species
CPE	CP	3	FI	3	indirect	-366	hospital	234098wA3_CPE0002585_assembly_filtered.fasta	Enterobacter hormaechei	234099wD3_CPE0002691_assembly_filtered.fasta	Klebsiella pneumoniae	Different Species
CPE	CP	3	FI	4	indirect	-353	hospital	234098wA3_CPE0002585_assembly_filtered.fasta	Enterobacter hormaechei	234099wD3_CPE0002691_assembly_filtered.fasta	Klebsiella pneumoniae	Different Species
CPE	CP	3	FI	5	indirect	-350	hospital	234098wA3_CPE0002585_assembly_filtered.fasta	Enterobacter hormaechei	234099wD3_CPE0002691_assembly_filtered.fasta	Klebsiella pneumoniae	Different Species
CPE	CP	3	FI	6	indirect	-189	hospital	234098wA3_CPE0002585_assembly_filtered.fasta	Enterobacter hormaechei	234099wD3_CPE0002691_assembly_filtered.fasta	Klebsiella pneumoniae	Different Species
CPE	CP	3	FI	7	indirect	-47	hospital	234098wA3_CPE0002585_assembly_filtered.fasta	Enterobacter hormaechei	234099wD3_CPE0002691_assembly_filtered.fasta	Klebsiella pneumoniae	Different Species
CPE	CP	4	CQ	1	indirect	-10	hospital	234098wA3_CPE0002585_assembly_filtered.fasta	Enterobacter hormaechei	234099wH2_CPE0002686_assembly_filtered.fasta	Klebsiella pneumoniae	Different Species
CPE	CP	4	CQ	2	direct	5	hospital	234098wA3_CPE0002585_assembly_filtered.fasta	Enterobacter hormaechei	234099wH2_CPE0002686_assembly_filtered.fasta	Klebsiella pneumoniae	Different Species
CPE	CP	4	CQ	3	indirect	-2	hospital	234098wA3_CPE0002585_assembly_filtered.fasta	Enterobacter hormaechei	234099wH2_CPE0002686_assembly_filtered.fasta	Klebsiella pneumoniae	Different Species
CPE	CP	4	CQ	4	indirect	-43	hospital	234098wA3_CPE0002585_assembly_filtered.fasta	Enterobacter hormaechei	234099wH2_CPE0002686_assembly_filtered.fasta	Klebsiella pneumoniae	Different Species
CPE	CP	4	CQ	5	indirect	-44	building	234098wA3_CPE0002585_assembly_filtered.fasta	Enterobacter hormaechei	234099wH2_CPE0002686_assembly_filtered.fasta	Klebsiella pneumoniae	Different Species
CPE	CP	4	CR	1	indirect	-67	hospital	234098wA3_CPE0002585_assembly_filtered.fasta	Enterobacter hormaechei	234098wG11_CPE0002662_assembly_filtered.fasta	Klebsiella pneumoniae	Different Species
CPE	CP	4	CR	2	indirect	-63	hospital	234098wA3_CPE0002585_assembly_filtered.fasta	Enterobacter hormaechei	234098wG11_CPE0002662_assembly_filtered.fasta	Klebsiella pneumoniae	Different Species
CPE	CP	4	CR	3	direct	5	hospital	234098wA3_CPE0002585_assembly_filtered.fasta	Enterobacter hormaechei	234098wG11_CPE0002662_assembly_filtered.fasta	Klebsiella pneumoniae	Different Species
CPE	CP	4	CR	4	indirect	-13	hospital	234098wA3_CPE0002585_assembly_filtered.fasta	Enterobacter hormaechei	234098wG11_CPE0002662_assembly_filtered.fasta	Klebsiella pneumoniae	Different Species
CPE	CP	4	CR	5	indirect	-14	hospital	234098wA3_CPE0002585_assembly_filtered.fasta	Enterobacter hormaechei	234098wG11_CPE0002662_assembly_filtered.fasta	Klebsiella pneumoniae	Different Species
CPE	CP	4	CR	6	indirect	-27	hospital	234098wA3_CPE0002585_assembly_filtered.fasta	Enterobacter hormaechei	234098wG11_CPE0002662_assembly_filtered.fasta	Klebsiella pneumoniae	Different Species
CPE	CP	4	CT	1	indirect	-204	hospital	234098wA3_CPE0002585_assembly_filtered.fasta	Enterobacter hormaechei	234098wA2_CPE0002577_assembly_filtered.fasta	Enterobacter hormaechei	Same Species	120669	0.999636	0.768664	Enterobacter_hormaechei_234098wA3_CPE0002585_assembly_plasmid_AA423	Enterobacter_hormaechei_234098wA2_CPE0002577_assembly_plasmid_AA425	3
CPE	CP	4	CT	2	indirect	-201	hospital	234098wA3_CPE0002585_assembly_filtered.fasta	Enterobacter hormaechei	234098wA2_CPE0002577_assembly_filtered.fasta	Enterobacter hormaechei	Same Species	120669	0.999636	0.768664	Enterobacter_hormaechei_234098wA3_CPE0002585_assembly_plasmid_AA423	Enterobacter_hormaechei_234098wA2_CPE0002577_assembly_plasmid_AA425	3
CPE	CP	4	CT	3	indirect	-70	hospital	234098wA3_CPE0002585_assembly_filtered.fasta	Enterobacter hormaechei	234098wA2_CPE0002577_assembly_filtered.fasta	Enterobacter hormaechei	Same Species	120669	0.999636	0.768664	Enterobacter_hormaechei_234098wA3_CPE0002585_assembly_plasmid_AA423	Enterobacter_hormaechei_234098wA2_CPE0002577_assembly_plasmid_AA425	3
CPE	CP	4	CT	4	indirect	-67	hospital	234098wA3_CPE0002585_assembly_filtered.fasta	Enterobacter hormaechei	234098wA2_CPE0002577_assembly_filtered.fasta	Enterobacter hormaechei	Same Species	120669	0.999636	0.768664	Enterobacter_hormaechei_234098wA3_CPE0002585_assembly_plasmid_AA423	Enterobacter_hormaechei_234098wA2_CPE0002577_assembly_plasmid_AA425	3
CPE	CP	4	CT	5	indirect	-65	hospital	234098wA3_CPE0002585_assembly_filtered.fasta	Enterobacter hormaechei	234098wA2_CPE0002577_assembly_filtered.fasta	Enterobacter hormaechei	Same Species	120669	0.999636	0.768664	Enterobacter_hormaechei_234098wA3_CPE0002585_assembly_plasmid_AA423	Enterobacter_hormaechei_234098wA2_CPE0002577_assembly_plasmid_AA425	3
CPE	CP	4	CT	6	indirect	-63	hospital	234098wA3_CPE0002585_assembly_filtered.fasta	Enterobacter hormaechei	234098wA2_CPE0002577_assembly_filtered.fasta	Enterobacter hormaechei	Same Species	120669	0.999636	0.768664	Enterobacter_hormaechei_234098wA3_CPE0002585_assembly_plasmid_AA423	Enterobacter_hormaechei_234098wA2_CPE0002577_assembly_plasmid_AA425	3
CPE	CP	4	CT	7	indirect	-55	hospital	234098wA3_CPE0002585_assembly_filtered.fasta	Enterobacter hormaechei	234098wA2_CPE0002577_assembly_filtered.fasta	Enterobacter hormaechei	Same Species	120669	0.999636	0.768664	Enterobacter_hormaechei_234098wA3_CPE0002585_assembly_plasmid_AA423	Enterobacter_hormaechei_234098wA2_CPE0002577_assembly_plasmid_AA425	3
CPE	CP	4	CT	8	indirect	-13	hospital	234098wA3_CPE0002585_assembly_filtered.fasta	Enterobacter hormaechei	234098wA2_CPE0002577_assembly_filtered.fasta	Enterobacter hormaechei	Same Species	120669	0.999636	0.768664	Enterobacter_hormaechei_234098wA3_CPE0002585_assembly_plasmid_AA423	Enterobacter_hormaechei_234098wA2_CPE0002577_assembly_plasmid_AA425	3
CPE	CP	4	CT	9	indirect	-7	hospital	234098wA3_CPE0002585_assembly_filtered.fasta	Enterobacter hormaechei	234098wA2_CPE0002577_assembly_filtered.fasta	Enterobacter hormaechei	Same Species	120669	0.999636	0.768664	Enterobacter_hormaechei_234098wA3_CPE0002585_assembly_plasmid_AA423	Enterobacter_hormaechei_234098wA2_CPE0002577_assembly_plasmid_AA425	3
CPE	CP	4	CU	1	indirect	-47	hospital	234098wA3_CPE0002585_assembly_filtered.fasta	Enterobacter hormaechei	234099wE4_CPE0002703_assembly_filtered.fasta	Klebsiella pneumoniae	Different Species				Enterobacter_hormaechei_234098wA3_CPE0002585_assembly_plasmid_novel_25d631efa52697ab0e5e9c70b8b65c48	Klebsiella_pneumoniae_234099wE4_CPE0002703_assembly_plasmid_AA277	4
CPE	CP	4	CV	1	indirect	-850	hospital	234098wA3_CPE0002585_assembly_filtered.fasta	Enterobacter hormaechei	234098wD11_CPE0002659_assembly_filtered.fasta	Klebsiella pneumoniae	Different Species
CPE	CP	4	CV	2	indirect	-738	hospital	234098wA3_CPE0002585_assembly_filtered.fasta	Enterobacter hormaechei	234098wD11_CPE0002659_assembly_filtered.fasta	Klebsiella pneumoniae	Different Species
CPE	CP	4	CV	3	indirect	-736	hospital	234098wA3_CPE0002585_assembly_filtered.fasta	Enterobacter hormaechei	234098wD11_CPE0002659_assembly_filtered.fasta	Klebsiella pneumoniae	Different Species
CPE	CP	4	CV	4	indirect	-720	hospital	234098wA3_CPE0002585_assembly_filtered.fasta	Enterobacter hormaechei	234098wD11_CPE0002659_assembly_filtered.fasta	Klebsiella pneumoniae	Different Species
CPE	CP	4	CV	5	indirect	-717	hospital	234098wA3_CPE0002585_assembly_filtered.fasta	Enterobacter hormaechei	234098wD11_CPE0002659_assembly_filtered.fasta	Klebsiella pneumoniae	Different Species
CPE	CP	4	CV	6	indirect	-681	hospital	234098wA3_CPE0002585_assembly_filtered.fasta	Enterobacter hormaechei	234098wD11_CPE0002659_assembly_filtered.fasta	Klebsiella pneumoniae	Different Species
CPE	CP	4	CV	7	indirect	-670	hospital	234098wA3_CPE0002585_assembly_filtered.fasta	Enterobacter hormaechei	234098wD11_CPE0002659_assembly_filtered.fasta	Klebsiella pneumoniae	Different Species
CPE	CP	4	CV	8	indirect	-666	hospital	234098wA3_CPE0002585_assembly_filtered.fasta	Enterobacter hormaechei	234098wD11_CPE0002659_assembly_filtered.fasta	Klebsiella pneumoniae	Different Species
CPE	CP	4	CV	9	indirect	-543	hospital	234098wA3_CPE0002585_assembly_filtered.fasta	Enterobacter hormaechei	234098wD11_CPE0002659_assembly_filtered.fasta	Klebsiella pneumoniae	Different Species
CPE	CP	4	CV	10	indirect	-541	hospital	234098wA3_CPE0002585_assembly_filtered.fasta	Enterobacter hormaechei	234098wD11_CPE0002659_assembly_filtered.fasta	Klebsiella pneumoniae	Different Species
CPE	CP	4	CV	11	indirect	-423	hospital	234098wA3_CPE0002585_assembly_filtered.fasta	Enterobacter hormaechei	234098wD11_CPE0002659_assembly_filtered.fasta	Klebsiella pneumoniae	Different Species
CPE	CP	4	CV	12	indirect	-59	hospital	234098wA3_CPE0002585_assembly_filtered.fasta	Enterobacter hormaechei	234098wD11_CPE0002659_assembly_filtered.fasta	Klebsiella pneumoniae	Different Species
CPE	CP	4	CV	13	indirect	-10	hospital	234098wA3_CPE0002585_assembly_filtered.fasta	Enterobacter hormaechei	234098wD11_CPE0002659_assembly_filtered.fasta	Klebsiella pneumoniae	Different Species
CPE	CP	4	CV	14	indirect	-169	hospital	234098wA3_CPE0002585_assembly_filtered.fasta	Enterobacter hormaechei	234098wD11_CPE0002659_assembly_filtered.fasta	Klebsiella pneumoniae	Different Species
CPE	CP	4	CW	2	indirect	-27	hospital	234098wA3_CPE0002585_assembly_filtered.fasta	Enterobacter hormaechei	234099wD1_CPE0002672_assembly_filtered.fasta	Klebsiella pneumoniae	Different Species
CPE	CP	4	CW	3	indirect	-12	building	234098wA3_CPE0002585_assembly_filtered.fasta	Enterobacter hormaechei	234099wD1_CPE0002672_assembly_filtered.fasta	Klebsiella pneumoniae	Different Species
CPE	CP	4	CW	4	indirect	-31	hospital	234098wA3_CPE0002585_assembly_filtered.fasta	Enterobacter hormaechei	234099wD1_CPE0002672_assembly_filtered.fasta	Klebsiella pneumoniae	Different Species
CPE	CP	4	CW	5	indirect	-32	building	234098wA3_CPE0002585_assembly_filtered.fasta	Enterobacter hormaechei	234099wD1_CPE0002672_assembly_filtered.fasta	Klebsiella pneumoniae	Different Species
CPE	CP	4	CW	6	indirect	-319	hospital	234098wA3_CPE0002585_assembly_filtered.fasta	Enterobacter hormaechei	234099wD1_CPE0002672_assembly_filtered.fasta	Klebsiella pneumoniae	Different Species
CPE	CP	4	CX	1	indirect	-658	hospital	234098wA3_CPE0002585_assembly_filtered.fasta	Enterobacter hormaechei	234099wD4_CPE0002702_assembly_filtered.fasta	Klebsiella pneumoniae	Different Species
CPE	CP	4	CX	2	indirect	-652	hospital	234098wA3_CPE0002585_assembly_filtered.fasta	Enterobacter hormaechei	234099wD4_CPE0002702_assembly_filtered.fasta	Klebsiella pneumoniae	Different Species
CPE	CP	4	CX	3	indirect	-651	hospital	234098wA3_CPE0002585_assembly_filtered.fasta	Enterobacter hormaechei	234099wD4_CPE0002702_assembly_filtered.fasta	Klebsiella pneumoniae	Different Species
CPE	CP	4	CX	4	indirect	-605	hospital	234098wA3_CPE0002585_assembly_filtered.fasta	Enterobacter hormaechei	234099wD4_CPE0002702_assembly_filtered.fasta	Klebsiella pneumoniae	Different Species
CPE	CP	4	CX	5	indirect	-603	hospital	234098wA3_CPE0002585_assembly_filtered.fasta	Enterobacter hormaechei	234099wD4_CPE0002702_assembly_filtered.fasta	Klebsiella pneumoniae	Different Species
CPE	CP	4	CX	6	indirect	-594	hospital	234098wA3_CPE0002585_assembly_filtered.fasta	Enterobacter hormaechei	234099wD4_CPE0002702_assembly_filtered.fasta	Klebsiella pneumoniae	Different Species
CPE	CP	4	CX	7	indirect	-589	hospital	234098wA3_CPE0002585_assembly_filtered.fasta	Enterobacter hormaechei	234099wD4_CPE0002702_assembly_filtered.fasta	Klebsiella pneumoniae	Different Species
CPE	CP	4	CX	8	indirect	-574	hospital	234098wA3_CPE0002585_assembly_filtered.fasta	Enterobacter hormaechei	234099wD4_CPE0002702_assembly_filtered.fasta	Klebsiella pneumoniae	Different Species
CPE	CP	4	CX	9	indirect	-559	hospital	234098wA3_CPE0002585_assembly_filtered.fasta	Enterobacter hormaechei	234099wD4_CPE0002702_assembly_filtered.fasta	Klebsiella pneumoniae	Different Species
CPE	CP	4	CX	10	indirect	-420	hospital	234098wA3_CPE0002585_assembly_filtered.fasta	Enterobacter hormaechei	234099wD4_CPE0002702_assembly_filtered.fasta	Klebsiella pneumoniae	Different Species
CPE	CP	4	CX	11	indirect	-415	hospital	234098wA3_CPE0002585_assembly_filtered.fasta	Enterobacter hormaechei	234099wD4_CPE0002702_assembly_filtered.fasta	Klebsiella pneumoniae	Different Species
CPE	CP	4	CX	12	indirect	-343	hospital	234098wA3_CPE0002585_assembly_filtered.fasta	Enterobacter hormaechei	234099wD4_CPE0002702_assembly_filtered.fasta	Klebsiella pneumoniae	Different Species
CPE	CP	4	CX	13	indirect	-196	hospital	234098wA3_CPE0002585_assembly_filtered.fasta	Enterobacter hormaechei	234099wD4_CPE0002702_assembly_filtered.fasta	Klebsiella pneumoniae	Different Species
CPE	CP	4	CX	14	indirect	-186	ward	234098wA3_CPE0002585_assembly_filtered.fasta	Enterobacter hormaechei	234099wD4_CPE0002702_assembly_filtered.fasta	Klebsiella pneumoniae	Different Species
CPE	CP	4	CX	15	indirect	-174	hospital	234098wA3_CPE0002585_assembly_filtered.fasta	Enterobacter hormaechei	234099wD4_CPE0002702_assembly_filtered.fasta	Klebsiella pneumoniae	Different Species
CPE	CP	4	CX	16	indirect	-164	hospital	234098wA3_CPE0002585_assembly_filtered.fasta	Enterobacter hormaechei	234099wD4_CPE0002702_assembly_filtered.fasta	Klebsiella pneumoniae	Different Species
CPE	CP	4	CX	17	indirect	-162	ward	234098wA3_CPE0002585_assembly_filtered.fasta	Enterobacter hormaechei	234099wD4_CPE0002702_assembly_filtered.fasta	Klebsiella pneumoniae	Different Species
CPE	CP	4	CX	21	indirect	-51	hospital	234098wA3_CPE0002585_assembly_filtered.fasta	Enterobacter hormaechei	234099wD4_CPE0002702_assembly_filtered.fasta	Klebsiella pneumoniae	Different Species
CPE	CP	4	CX	22	indirect	-54	hospital	234098wA3_CPE0002585_assembly_filtered.fasta	Enterobacter hormaechei	234099wD4_CPE0002702_assembly_filtered.fasta	Klebsiella pneumoniae	Different Species
CPE	CP	4	CY	1	indirect	-378	hospital	234098wA3_CPE0002585_assembly_filtered.fasta	Enterobacter hormaechei	234098wA12_CPE0002664_assembly_filtered.fasta	Escherichia coli	Different Species
CPE	CP	4	CY	1	indirect	-378	hospital	234098wA3_CPE0002585_assembly_filtered.fasta	Enterobacter hormaechei	234099wA2_CPE0002677_assembly_filtered.fasta	Escherichia coli	Different Species
CPE	CP	4	CY	2	indirect	-372	hospital	234098wA3_CPE0002585_assembly_filtered.fasta	Enterobacter hormaechei	234098wA12_CPE0002664_assembly_filtered.fasta	Escherichia coli	Different Species
CPE	CP	4	CY	2	indirect	-372	hospital	234098wA3_CPE0002585_assembly_filtered.fasta	Enterobacter hormaechei	234099wA2_CPE0002677_assembly_filtered.fasta	Escherichia coli	Different Species
CPE	CP	4	CY	3	indirect	-360	hospital	234098wA3_CPE0002585_assembly_filtered.fasta	Enterobacter hormaechei	234098wA12_CPE0002664_assembly_filtered.fasta	Escherichia coli	Different Species
CPE	CP	4	CY	3	indirect	-360	hospital	234098wA3_CPE0002585_assembly_filtered.fasta	Enterobacter hormaechei	234099wA2_CPE0002677_assembly_filtered.fasta	Escherichia coli	Different Species
CPE	CP	4	CY	6	indirect	-260	hospital	234098wA3_CPE0002585_assembly_filtered.fasta	Enterobacter hormaechei	234098wA12_CPE0002664_assembly_filtered.fasta	Escherichia coli	Different Species
CPE	CP	4	CY	6	indirect	-260	hospital	234098wA3_CPE0002585_assembly_filtered.fasta	Enterobacter hormaechei	234099wA2_CPE0002677_assembly_filtered.fasta	Escherichia coli	Different Species
CPE	CP	4	CY	7	indirect	-257	building	234098wA3_CPE0002585_assembly_filtered.fasta	Enterobacter hormaechei	234098wA12_CPE0002664_assembly_filtered.fasta	Escherichia coli	Different Species
CPE	CP	4	CY	7	indirect	-257	building	234098wA3_CPE0002585_assembly_filtered.fasta	Enterobacter hormaechei	234099wA2_CPE0002677_assembly_filtered.fasta	Escherichia coli	Different Species
CPE	CP	4	CY	8	indirect	-250	hospital	234098wA3_CPE0002585_assembly_filtered.fasta	Enterobacter hormaechei	234098wA12_CPE0002664_assembly_filtered.fasta	Escherichia coli	Different Species
CPE	CP	4	CY	8	indirect	-250	hospital	234098wA3_CPE0002585_assembly_filtered.fasta	Enterobacter hormaechei	234099wA2_CPE0002677_assembly_filtered.fasta	Escherichia coli	Different Species
CPE	CP	4	CY	9	indirect	-26	hospital	234098wA3_CPE0002585_assembly_filtered.fasta	Enterobacter hormaechei	234098wA12_CPE0002664_assembly_filtered.fasta	Escherichia coli	Different Species
CPE	CP	4	CY	9	indirect	-26	hospital	234098wA3_CPE0002585_assembly_filtered.fasta	Enterobacter hormaechei	234099wA2_CPE0002677_assembly_filtered.fasta	Escherichia coli	Different Species
CPE	CP	4	CY	10	indirect	-27	hospital	234098wA3_CPE0002585_assembly_filtered.fasta	Enterobacter hormaechei	234098wA12_CPE0002664_assembly_filtered.fasta	Escherichia coli	Different Species
CPE	CP	4	CY	10	indirect	-27	hospital	234098wA3_CPE0002585_assembly_filtered.fasta	Enterobacter hormaechei	234099wA2_CPE0002677_assembly_filtered.fasta	Escherichia coli	Different Species
CPE	CP	4	CY	11	indirect	-38	hospital	234098wA3_CPE0002585_assembly_filtered.fasta	Enterobacter hormaechei	234098wA12_CPE0002664_assembly_filtered.fasta	Escherichia coli	Different Species
CPE	CP	4	CY	11	indirect	-38	hospital	234098wA3_CPE0002585_assembly_filtered.fasta	Enterobacter hormaechei	234099wA2_CPE0002677_assembly_filtered.fasta	Escherichia coli	Different Species
CPE	CP	4	DA	1	indirect	-10	hospital	234098wA3_CPE0002585_assembly_filtered.fasta	Enterobacter hormaechei	234098wF2_CPE0002582_assembly_filtered.fasta	Enterobacter hormaechei	Same Species	80331	0.999906	0.866071
CPE	CP	4	DB	8	indirect	-181	hospital	234098wA3_CPE0002585_assembly_filtered.fasta	Enterobacter hormaechei	234099wH1_CPE0002676_assembly_filtered.fasta	Klebsiella pneumoniae	Different Species				Enterobacter_hormaechei_234098wA3_CPE0002585_assembly_plasmid_novel_25d631efa52697ab0e5e9c70b8b65c48	Klebsiella_pneumoniae_234099wH1_CPE0002676_assembly_plasmid_AA275	4
CPE	CP	4	DD	3	indirect	-48	building	234098wA3_CPE0002585_assembly_filtered.fasta	Enterobacter hormaechei	234099wG4_CPE0002705_assembly_filtered.fasta	Klebsiella pneumoniae	Different Species
CPE	CP	4	DD	4	indirect	-55	ward	234098wA3_CPE0002585_assembly_filtered.fasta	Enterobacter hormaechei	234099wG4_CPE0002705_assembly_filtered.fasta	Klebsiella pneumoniae	Different Species
CPE	CP	4	DE	1	indirect	-7	hospital	234098wA3_CPE0002585_assembly_filtered.fasta	Enterobacter hormaechei	234098wE11_CPE0002660_assembly_filtered.fasta	Klebsiella pneumoniae	Different Species				Enterobacter_hormaechei_234098wA3_CPE0002585_assembly_plasmid_AA423	Klebsiella_pneumoniae_234098wE11_CPE0002660_assembly_plasmid_AC899	5
CPE	CP	4	DE	2	indirect	-9	hospital	234098wA3_CPE0002585_assembly_filtered.fasta	Enterobacter hormaechei	234098wE11_CPE0002660_assembly_filtered.fasta	Klebsiella pneumoniae	Different Species				Enterobacter_hormaechei_234098wA3_CPE0002585_assembly_plasmid_AA423	Klebsiella_pneumoniae_234098wE11_CPE0002660_assembly_plasmid_AC899	5
CPE	CP	4	DE	3	indirect	-14	hospital	234098wA3_CPE0002585_assembly_filtered.fasta	Enterobacter hormaechei	234098wE11_CPE0002660_assembly_filtered.fasta	Klebsiella pneumoniae	Different Species				Enterobacter_hormaechei_234098wA3_CPE0002585_assembly_plasmid_AA423	Klebsiella_pneumoniae_234098wE11_CPE0002660_assembly_plasmid_AC899	5
CPE	CP	4	DE	4	indirect	-31	hospital	234098wA3_CPE0002585_assembly_filtered.fasta	Enterobacter hormaechei	234098wE11_CPE0002660_assembly_filtered.fasta	Klebsiella pneumoniae	Different Species				Enterobacter_hormaechei_234098wA3_CPE0002585_assembly_plasmid_AA423	Klebsiella_pneumoniae_234098wE11_CPE0002660_assembly_plasmid_AC899	5
CPE	CP	4	DE	5	indirect	-34	hospital	234098wA3_CPE0002585_assembly_filtered.fasta	Enterobacter hormaechei	234098wE11_CPE0002660_assembly_filtered.fasta	Klebsiella pneumoniae	Different Species				Enterobacter_hormaechei_234098wA3_CPE0002585_assembly_plasmid_AA423	Klebsiella_pneumoniae_234098wE11_CPE0002660_assembly_plasmid_AC899	5
CPE	CP	4	DF	1	indirect	-712	hospital	234098wA3_CPE0002585_assembly_filtered.fasta	Enterobacter hormaechei	234098wG6_CPE0002621_assembly_filtered.fasta	Enterobacter hormaechei	Same Species	80307	0.999858	0.866886
CPE	CP	4	DF	2	indirect	-708	hospital	234098wA3_CPE0002585_assembly_filtered.fasta	Enterobacter hormaechei	234098wG6_CPE0002621_assembly_filtered.fasta	Enterobacter hormaechei	Same Species	80307	0.999858	0.866886
CPE	CP	4	DF	3	indirect	-427	hospital	234098wA3_CPE0002585_assembly_filtered.fasta	Enterobacter hormaechei	234098wG6_CPE0002621_assembly_filtered.fasta	Enterobacter hormaechei	Same Species	80307	0.999858	0.866886
CPE	CP	4	DF	4	indirect	-426	hospital	234098wA3_CPE0002585_assembly_filtered.fasta	Enterobacter hormaechei	234098wG6_CPE0002621_assembly_filtered.fasta	Enterobacter hormaechei	Same Species	80307	0.999858	0.866886
CPE	CP	4	DF	5	indirect	-408	hospital	234098wA3_CPE0002585_assembly_filtered.fasta	Enterobacter hormaechei	234098wG6_CPE0002621_assembly_filtered.fasta	Enterobacter hormaechei	Same Species	80307	0.999858	0.866886
CPE	CP	4	DF	6	indirect	-117	hospital	234098wA3_CPE0002585_assembly_filtered.fasta	Enterobacter hormaechei	234098wG6_CPE0002621_assembly_filtered.fasta	Enterobacter hormaechei	Same Species	80307	0.999858	0.866886
CPE	CP	4	DF	7	indirect	-105	hospital	234098wA3_CPE0002585_assembly_filtered.fasta	Enterobacter hormaechei	234098wG6_CPE0002621_assembly_filtered.fasta	Enterobacter hormaechei	Same Species	80307	0.999858	0.866886
CPE	CP	4	DF	8	indirect	-93	hospital	234098wA3_CPE0002585_assembly_filtered.fasta	Enterobacter hormaechei	234098wG6_CPE0002621_assembly_filtered.fasta	Enterobacter hormaechei	Same Species	80307	0.999858	0.866886
CPE	CP	4	DF	9	indirect	-85	ward	234098wA3_CPE0002585_assembly_filtered.fasta	Enterobacter hormaechei	234098wG6_CPE0002621_assembly_filtered.fasta	Enterobacter hormaechei	Same Species	80307	0.999858	0.866886
CPE	CP	4	DF	10	indirect	-67	hospital	234098wA3_CPE0002585_assembly_filtered.fasta	Enterobacter hormaechei	234098wG6_CPE0002621_assembly_filtered.fasta	Enterobacter hormaechei	Same Species	80307	0.999858	0.866886
CPE	CP	4	DF	11	indirect	-64	hospital	234098wA3_CPE0002585_assembly_filtered.fasta	Enterobacter hormaechei	234098wG6_CPE0002621_assembly_filtered.fasta	Enterobacter hormaechei	Same Species	80307	0.999858	0.866886
CPE	CP	4	DF	12	indirect	-5	hospital	234098wA3_CPE0002585_assembly_filtered.fasta	Enterobacter hormaechei	234098wG6_CPE0002621_assembly_filtered.fasta	Enterobacter hormaechei	Same Species	80307	0.999858	0.866886
CPE	CP	4	DF	13	indirect	-34	hospital	234098wA3_CPE0002585_assembly_filtered.fasta	Enterobacter hormaechei	234098wG6_CPE0002621_assembly_filtered.fasta	Enterobacter hormaechei	Same Species	80307	0.999858	0.866886
CPE	CP	4	DF	14	indirect	-52	hospital	234098wA3_CPE0002585_assembly_filtered.fasta	Enterobacter hormaechei	234098wG6_CPE0002621_assembly_filtered.fasta	Enterobacter hormaechei	Same Species	80307	0.999858	0.866886
CPE	CP	4	DF	15	indirect	-108	hospital	234098wA3_CPE0002585_assembly_filtered.fasta	Enterobacter hormaechei	234098wG6_CPE0002621_assembly_filtered.fasta	Enterobacter hormaechei	Same Species	80307	0.999858	0.866886
CPE	CP	4	DF	16	indirect	-109	hospital	234098wA3_CPE0002585_assembly_filtered.fasta	Enterobacter hormaechei	234098wG6_CPE0002621_assembly_filtered.fasta	Enterobacter hormaechei	Same Species	80307	0.999858	0.866886
CPE	CP	4	DF	17	indirect	-120	hospital	234098wA3_CPE0002585_assembly_filtered.fasta	Enterobacter hormaechei	234098wG6_CPE0002621_assembly_filtered.fasta	Enterobacter hormaechei	Same Species	80307	0.999858	0.866886
CPE	CP	4	DF	18	indirect	-150	hospital	234098wA3_CPE0002585_assembly_filtered.fasta	Enterobacter hormaechei	234098wG6_CPE0002621_assembly_filtered.fasta	Enterobacter hormaechei	Same Species	80307	0.999858	0.866886
CPE	CP	4	DF	19	indirect	-151	hospital	234098wA3_CPE0002585_assembly_filtered.fasta	Enterobacter hormaechei	234098wG6_CPE0002621_assembly_filtered.fasta	Enterobacter hormaechei	Same Species	80307	0.999858	0.866886
CPE	CP	4	DF	20	indirect	-191	hospital	234098wA3_CPE0002585_assembly_filtered.fasta	Enterobacter hormaechei	234098wG6_CPE0002621_assembly_filtered.fasta	Enterobacter hormaechei	Same Species	80307	0.999858	0.866886
CPE	CP	4	DF	21	indirect	-217	ward	234098wA3_CPE0002585_assembly_filtered.fasta	Enterobacter hormaechei	234098wG6_CPE0002621_assembly_filtered.fasta	Enterobacter hormaechei	Same Species	80307	0.999858	0.866886
CPE	CP	4	DF	22	indirect	-232	hospital	234098wA3_CPE0002585_assembly_filtered.fasta	Enterobacter hormaechei	234098wG6_CPE0002621_assembly_filtered.fasta	Enterobacter hormaechei	Same Species	80307	0.999858	0.866886
CPE	CP	4	DF	23	indirect	-233	hospital	234098wA3_CPE0002585_assembly_filtered.fasta	Enterobacter hormaechei	234098wG6_CPE0002621_assembly_filtered.fasta	Enterobacter hormaechei	Same Species	80307	0.999858	0.866886
CPE	CP	4	DF	24	indirect	-252	hospital	234098wA3_CPE0002585_assembly_filtered.fasta	Enterobacter hormaechei	234098wG6_CPE0002621_assembly_filtered.fasta	Enterobacter hormaechei	Same Species	80307	0.999858	0.866886
CPE	CP	4	DF	25	indirect	-253	hospital	234098wA3_CPE0002585_assembly_filtered.fasta	Enterobacter hormaechei	234098wG6_CPE0002621_assembly_filtered.fasta	Enterobacter hormaechei	Same Species	80307	0.999858	0.866886
CPE	CP	4	DF	26	indirect	-281	building	234098wA3_CPE0002585_assembly_filtered.fasta	Enterobacter hormaechei	234098wG6_CPE0002621_assembly_filtered.fasta	Enterobacter hormaechei	Same Species	80307	0.999858	0.866886
CPE	CP	4	DF	27	indirect	-299	building	234098wA3_CPE0002585_assembly_filtered.fasta	Enterobacter hormaechei	234098wG6_CPE0002621_assembly_filtered.fasta	Enterobacter hormaechei	Same Species	80307	0.999858	0.866886
CPE	CP	4	DF	28	indirect	-305	building	234098wA3_CPE0002585_assembly_filtered.fasta	Enterobacter hormaechei	234098wG6_CPE0002621_assembly_filtered.fasta	Enterobacter hormaechei	Same Species	80307	0.999858	0.866886
CPE	CP	4	DF	29	indirect	-348	building	234098wA3_CPE0002585_assembly_filtered.fasta	Enterobacter hormaechei	234098wG6_CPE0002621_assembly_filtered.fasta	Enterobacter hormaechei	Same Species	80307	0.999858	0.866886
CPE	CP	4	DF	30	indirect	-353	building	234098wA3_CPE0002585_assembly_filtered.fasta	Enterobacter hormaechei	234098wG6_CPE0002621_assembly_filtered.fasta	Enterobacter hormaechei	Same Species	80307	0.999858	0.866886
CPE	CP	4	DF	31	indirect	-356	building	234098wA3_CPE0002585_assembly_filtered.fasta	Enterobacter hormaechei	234098wG6_CPE0002621_assembly_filtered.fasta	Enterobacter hormaechei	Same Species	80307	0.999858	0.866886
CPE	CP	4	DF	32	indirect	-360	hospital	234098wA3_CPE0002585_assembly_filtered.fasta	Enterobacter hormaechei	234098wG6_CPE0002621_assembly_filtered.fasta	Enterobacter hormaechei	Same Species	80307	0.999858	0.866886
CPE	CP	4	DF	33	indirect	-363	building	234098wA3_CPE0002585_assembly_filtered.fasta	Enterobacter hormaechei	234098wG6_CPE0002621_assembly_filtered.fasta	Enterobacter hormaechei	Same Species	80307	0.999858	0.866886
CPE	CP	4	DG	1	indirect	-48	hospital	234098wA3_CPE0002585_assembly_filtered.fasta	Enterobacter hormaechei	234099wC4_CPE0002701_assembly_filtered.fasta	Escherichia coli	Different Species
CPE	CP	4	DG	2	indirect	-51	hospital	234098wA3_CPE0002585_assembly_filtered.fasta	Enterobacter hormaechei	234099wC4_CPE0002701_assembly_filtered.fasta	Escherichia coli	Different Species
CPE	CP	4	DH	1	indirect	-801	hospital	234098wA3_CPE0002585_assembly_filtered.fasta	Enterobacter hormaechei	234098wB11_CPE0002657_assembly_filtered.fasta	Escherichia coli	Different Species
CPE	CP	4	DH	2	indirect	-800	hospital	234098wA3_CPE0002585_assembly_filtered.fasta	Enterobacter hormaechei	234098wB11_CPE0002657_assembly_filtered.fasta	Escherichia coli	Different Species
CPE	CP	4	DH	3	indirect	-799	hospital	234098wA3_CPE0002585_assembly_filtered.fasta	Enterobacter hormaechei	234098wB11_CPE0002657_assembly_filtered.fasta	Escherichia coli	Different Species
CPE	CP	4	DH	4	indirect	-17	hospital	234098wA3_CPE0002585_assembly_filtered.fasta	Enterobacter hormaechei	234098wB11_CPE0002657_assembly_filtered.fasta	Escherichia coli	Different Species
CPE	CP	4	DH	5	indirect	-228	hospital	234098wA3_CPE0002585_assembly_filtered.fasta	Enterobacter hormaechei	234098wB11_CPE0002657_assembly_filtered.fasta	Escherichia coli	Different Species
CPE	CP	4	DH	6	indirect	-229	hospital	234098wA3_CPE0002585_assembly_filtered.fasta	Enterobacter hormaechei	234098wB11_CPE0002657_assembly_filtered.fasta	Escherichia coli	Different Species
CPE	CP	4	DN	1	direct	5	hospital	234098wA3_CPE0002585_assembly_filtered.fasta	Enterobacter hormaechei	234098wD4_CPE0002596_assembly_filtered.fasta	Citrobacter freundii	Different Species
CPE	CP	4	DO	1	indirect	-3	hospital	234098wA3_CPE0002585_assembly_filtered.fasta	Enterobacter hormaechei	234098wC6_CPE0002617_assembly_filtered.fasta	Escherichia coli	Different Species
CPE	CP	4	DO	2	direct	1	hospital	234098wA3_CPE0002585_assembly_filtered.fasta	Enterobacter hormaechei	234098wC6_CPE0002617_assembly_filtered.fasta	Escherichia coli	Different Species
CPE	CP	4	DO	3	direct	3	hospital	234098wA3_CPE0002585_assembly_filtered.fasta	Enterobacter hormaechei	234098wC6_CPE0002617_assembly_filtered.fasta	Escherichia coli	Different Species
CPE	CP	4	DO	4	direct	1	building	234098wA3_CPE0002585_assembly_filtered.fasta	Enterobacter hormaechei	234098wC6_CPE0002617_assembly_filtered.fasta	Escherichia coli	Different Species
CPE	CP	4	DP	1	indirect	-10	hospital	234098wA3_CPE0002585_assembly_filtered.fasta	Enterobacter hormaechei	234098wG2_CPE0002583_assembly_filtered.fasta	Citrobacter freundii	Different Species
CPE	CP	4	DP	2	indirect	-7	hospital	234098wA3_CPE0002585_assembly_filtered.fasta	Enterobacter hormaechei	234098wG2_CPE0002583_assembly_filtered.fasta	Citrobacter freundii	Different Species
CPE	CP	4	DQ	1	indirect	-1	hospital	234098wA3_CPE0002585_assembly_filtered.fasta	Enterobacter hormaechei	234098wF4_CPE0002598_assembly_filtered.fasta	Enterobacter hormaechei	Same Species	0	0.999932	0.00482703	Enterobacter_hormaechei_234098wA3_CPE0002585_assembly_plasmid_AA739	Enterobacter_hormaechei_234098wF4_CPE0002598_assembly_plasmid_AA739	1
CPE	CP	4	DQ	1	indirect	-1	hospital	234098wA3_CPE0002585_assembly_filtered.fasta	Enterobacter hormaechei	234098wF4_CPE0002598_assembly_filtered.fasta	Enterobacter hormaechei	Same Species	0	0.999932	0.00482703	Enterobacter_hormaechei_234098wA3_CPE0002585_assembly_plasmid_AA423	Enterobacter_hormaechei_234098wF4_CPE0002598_assembly_plasmid_AC579	0
CPE	CP	4	DQ	1	indirect	-1	hospital	234098wA3_CPE0002585_assembly_filtered.fasta	Enterobacter hormaechei	234098wF4_CPE0002598_assembly_filtered.fasta	Enterobacter hormaechei	Same Species	0	0.999932	0.00482703	Enterobacter_hormaechei_234098wA3_CPE0002585_assembly_plasmid_AB040	Enterobacter_hormaechei_234098wF4_CPE0002598_assembly_plasmid_AB040	0
CPE	CP	4	DQ	2	indirect	0	hospital	234098wA3_CPE0002585_assembly_filtered.fasta	Enterobacter hormaechei	234098wF4_CPE0002598_assembly_filtered.fasta	Enterobacter hormaechei	Same Species	0	0.999932	0.00482703	Enterobacter_hormaechei_234098wA3_CPE0002585_assembly_plasmid_AA739	Enterobacter_hormaechei_234098wF4_CPE0002598_assembly_plasmid_AA739	1
CPE	CP	4	DQ	2	indirect	0	hospital	234098wA3_CPE0002585_assembly_filtered.fasta	Enterobacter hormaechei	234098wF4_CPE0002598_assembly_filtered.fasta	Enterobacter hormaechei	Same Species	0	0.999932	0.00482703	Enterobacter_hormaechei_234098wA3_CPE0002585_assembly_plasmid_AA423	Enterobacter_hormaechei_234098wF4_CPE0002598_assembly_plasmid_AC579	0
CPE	CP	4	DQ	2	indirect	0	hospital	234098wA3_CPE0002585_assembly_filtered.fasta	Enterobacter hormaechei	234098wF4_CPE0002598_assembly_filtered.fasta	Enterobacter hormaechei	Same Species	0	0.999932	0.00482703	Enterobacter_hormaechei_234098wA3_CPE0002585_assembly_plasmid_AB040	Enterobacter_hormaechei_234098wF4_CPE0002598_assembly_plasmid_AB040	0
CPE	CP	4	DT	1	indirect	-32	hospital	234098wA3_CPE0002585_assembly_filtered.fasta	Enterobacter hormaechei	234099wG1_CPE0002675_assembly_filtered.fasta	Enterobacter hormaechei	Same Species	25540	0.999847	0.767836
CPE	CP	4	DW	1	indirect	-840	hospital	234098wA3_CPE0002585_assembly_filtered.fasta	Enterobacter hormaechei	234099wG3_CPE0002696_assembly_filtered.fasta	Enterobacter hormaechei	Same Species	120693	0.999902	0.769344
CPE	CP	4	DW	2	indirect	-835	hospital	234098wA3_CPE0002585_assembly_filtered.fasta	Enterobacter hormaechei	234099wG3_CPE0002696_assembly_filtered.fasta	Enterobacter hormaechei	Same Species	120693	0.999902	0.769344
CPE	CP	4	DW	4	indirect	-630	hospital	234098wA3_CPE0002585_assembly_filtered.fasta	Enterobacter hormaechei	234099wG3_CPE0002696_assembly_filtered.fasta	Enterobacter hormaechei	Same Species	120693	0.999902	0.769344
CPE	CP	4	DW	5	indirect	-547	hospital	234098wA3_CPE0002585_assembly_filtered.fasta	Enterobacter hormaechei	234099wG3_CPE0002696_assembly_filtered.fasta	Enterobacter hormaechei	Same Species	120693	0.999902	0.769344
CPE	CP	4	DW	8	indirect	-44	hospital	234098wA3_CPE0002585_assembly_filtered.fasta	Enterobacter hormaechei	234099wG3_CPE0002696_assembly_filtered.fasta	Enterobacter hormaechei	Same Species	120693	0.999902	0.769344
CPE	CP	4	DW	9	indirect	-47	hospital	234098wA3_CPE0002585_assembly_filtered.fasta	Enterobacter hormaechei	234099wG3_CPE0002696_assembly_filtered.fasta	Enterobacter hormaechei	Same Species	120693	0.999902	0.769344
CPE	CP	4	DX	1	indirect	-89	hospital	234098wA3_CPE0002585_assembly_filtered.fasta	Enterobacter hormaechei	234098wE9_CPE0002644_assembly_filtered.fasta	Citrobacter freundii	Different Species
CPE	CP	4	DX	2	indirect	-22	hospital	234098wA3_CPE0002585_assembly_filtered.fasta	Enterobacter hormaechei	234098wE9_CPE0002644_assembly_filtered.fasta	Citrobacter freundii	Different Species
CPE	CP	4	DX	3	indirect	-7	hospital	234098wA3_CPE0002585_assembly_filtered.fasta	Enterobacter hormaechei	234098wE9_CPE0002644_assembly_filtered.fasta	Citrobacter freundii	Different Species
CPE	CP	4	DX	4	indirect	-5	hospital	234098wA3_CPE0002585_assembly_filtered.fasta	Enterobacter hormaechei	234098wE9_CPE0002644_assembly_filtered.fasta	Citrobacter freundii	Different Species
CPE	CP	4	DY	1	indirect	-2	hospital	234098wA3_CPE0002585_assembly_filtered.fasta	Enterobacter hormaechei	234098wH8_CPE0002638_assembly_filtered.fasta	Klebsiella pneumoniae	Different Species				Enterobacter_hormaechei_234098wA3_CPE0002585_assembly_plasmid_novel_25d631efa52697ab0e5e9c70b8b65c48	Klebsiella_pneumoniae_234098wH8_CPE0002638_assembly_plasmid_AA277	4
CPE	CP	4	DY	2	indirect	-7	hospital	234098wA3_CPE0002585_assembly_filtered.fasta	Enterobacter hormaechei	234098wH8_CPE0002638_assembly_filtered.fasta	Klebsiella pneumoniae	Different Species				Enterobacter_hormaechei_234098wA3_CPE0002585_assembly_plasmid_novel_25d631efa52697ab0e5e9c70b8b65c48	Klebsiella_pneumoniae_234098wH8_CPE0002638_assembly_plasmid_AA277	4
CPE	CP	4	DZ	1	indirect	-811	hospital	234098wA3_CPE0002585_assembly_filtered.fasta	Enterobacter hormaechei	234098wF1_CPE0002574_assembly_filtered.fasta	Klebsiella pneumoniae	Different Species				Enterobacter_hormaechei_234098wA3_CPE0002585_assembly_plasmid_novel_25d631efa52697ab0e5e9c70b8b65c48	Klebsiella_pneumoniae_234098wF1_CPE0002574_assembly_plasmid_AA402	7
CPE	CP	4	EA	1	indirect	-786	hospital	234098wA3_CPE0002585_assembly_filtered.fasta	Enterobacter hormaechei	234099wE2_CPE0002681_assembly_filtered.fasta	Citrobacter amalonaticus	Different Species
CPE	CP	4	EA	2	indirect	-776	hospital	234098wA3_CPE0002585_assembly_filtered.fasta	Enterobacter hormaechei	234099wE2_CPE0002681_assembly_filtered.fasta	Citrobacter amalonaticus	Different Species
CPE	CP	4	EA	3	indirect	-680	hospital	234098wA3_CPE0002585_assembly_filtered.fasta	Enterobacter hormaechei	234099wE2_CPE0002681_assembly_filtered.fasta	Citrobacter amalonaticus	Different Species
CPE	CP	4	EA	4	indirect	-555	hospital	234098wA3_CPE0002585_assembly_filtered.fasta	Enterobacter hormaechei	234099wE2_CPE0002681_assembly_filtered.fasta	Citrobacter amalonaticus	Different Species
CPE	CP	4	EA	5	indirect	-550	hospital	234098wA3_CPE0002585_assembly_filtered.fasta	Enterobacter hormaechei	234099wE2_CPE0002681_assembly_filtered.fasta	Citrobacter amalonaticus	Different Species
CPE	CP	4	EA	6	indirect	-392	hospital	234098wA3_CPE0002585_assembly_filtered.fasta	Enterobacter hormaechei	234099wE2_CPE0002681_assembly_filtered.fasta	Citrobacter amalonaticus	Different Species
CPE	CP	4	EA	7	indirect	-260	hospital	234098wA3_CPE0002585_assembly_filtered.fasta	Enterobacter hormaechei	234099wE2_CPE0002681_assembly_filtered.fasta	Citrobacter amalonaticus	Different Species
CPE	CP	4	EA	8	indirect	-40	hospital	234098wA3_CPE0002585_assembly_filtered.fasta	Enterobacter hormaechei	234099wE2_CPE0002681_assembly_filtered.fasta	Citrobacter amalonaticus	Different Species
CPE	CP	4	EA	9	indirect	-41	hospital	234098wA3_CPE0002585_assembly_filtered.fasta	Enterobacter hormaechei	234099wE2_CPE0002681_assembly_filtered.fasta	Citrobacter amalonaticus	Different Species
CPE	CP	4	EA	10	indirect	-114	hospital	234098wA3_CPE0002585_assembly_filtered.fasta	Enterobacter hormaechei	234099wE2_CPE0002681_assembly_filtered.fasta	Citrobacter amalonaticus	Different Species
CPE	CP	4	EA	11	indirect	-231	hospital	234098wA3_CPE0002585_assembly_filtered.fasta	Enterobacter hormaechei	234099wE2_CPE0002681_assembly_filtered.fasta	Citrobacter amalonaticus	Different Species
CPE	CP	4	EC	1	indirect	-803	hospital	234098wA3_CPE0002585_assembly_filtered.fasta	Enterobacter hormaechei	234098wC7_CPE0002625_assembly_filtered.fasta	Klebsiella pneumoniae	Different Species				Enterobacter_hormaechei_234098wA3_CPE0002585_assembly_plasmid_novel_25d631efa52697ab0e5e9c70b8b65c48	Klebsiella_pneumoniae_234098wC7_CPE0002625_assembly_plasmid_AA276	2
CPE	CP	4	EC	2	indirect	-699	hospital	234098wA3_CPE0002585_assembly_filtered.fasta	Enterobacter hormaechei	234098wC7_CPE0002625_assembly_filtered.fasta	Klebsiella pneumoniae	Different Species				Enterobacter_hormaechei_234098wA3_CPE0002585_assembly_plasmid_novel_25d631efa52697ab0e5e9c70b8b65c48	Klebsiella_pneumoniae_234098wC7_CPE0002625_assembly_plasmid_AA276	2
CPE	CP	4	EC	3	indirect	-562	hospital	234098wA3_CPE0002585_assembly_filtered.fasta	Enterobacter hormaechei	234098wC7_CPE0002625_assembly_filtered.fasta	Klebsiella pneumoniae	Different Species				Enterobacter_hormaechei_234098wA3_CPE0002585_assembly_plasmid_novel_25d631efa52697ab0e5e9c70b8b65c48	Klebsiella_pneumoniae_234098wC7_CPE0002625_assembly_plasmid_AA276	2
CPE	CP	4	EC	4	indirect	-475	hospital	234098wA3_CPE0002585_assembly_filtered.fasta	Enterobacter hormaechei	234098wC7_CPE0002625_assembly_filtered.fasta	Klebsiella pneumoniae	Different Species				Enterobacter_hormaechei_234098wA3_CPE0002585_assembly_plasmid_novel_25d631efa52697ab0e5e9c70b8b65c48	Klebsiella_pneumoniae_234098wC7_CPE0002625_assembly_plasmid_AA276	2
CPE	CP	4	EC	5	indirect	-467	hospital	234098wA3_CPE0002585_assembly_filtered.fasta	Enterobacter hormaechei	234098wC7_CPE0002625_assembly_filtered.fasta	Klebsiella pneumoniae	Different Species				Enterobacter_hormaechei_234098wA3_CPE0002585_assembly_plasmid_novel_25d631efa52697ab0e5e9c70b8b65c48	Klebsiella_pneumoniae_234098wC7_CPE0002625_assembly_plasmid_AA276	2
CPE	CP	4	EC	6	indirect	-465	hospital	234098wA3_CPE0002585_assembly_filtered.fasta	Enterobacter hormaechei	234098wC7_CPE0002625_assembly_filtered.fasta	Klebsiella pneumoniae	Different Species				Enterobacter_hormaechei_234098wA3_CPE0002585_assembly_plasmid_novel_25d631efa52697ab0e5e9c70b8b65c48	Klebsiella_pneumoniae_234098wC7_CPE0002625_assembly_plasmid_AA276	2
CPE	CP	4	EC	7	indirect	-450	hospital	234098wA3_CPE0002585_assembly_filtered.fasta	Enterobacter hormaechei	234098wC7_CPE0002625_assembly_filtered.fasta	Klebsiella pneumoniae	Different Species				Enterobacter_hormaechei_234098wA3_CPE0002585_assembly_plasmid_novel_25d631efa52697ab0e5e9c70b8b65c48	Klebsiella_pneumoniae_234098wC7_CPE0002625_assembly_plasmid_AA276	2
CPE	CP	4	EC	8	indirect	-447	hospital	234098wA3_CPE0002585_assembly_filtered.fasta	Enterobacter hormaechei	234098wC7_CPE0002625_assembly_filtered.fasta	Klebsiella pneumoniae	Different Species				Enterobacter_hormaechei_234098wA3_CPE0002585_assembly_plasmid_novel_25d631efa52697ab0e5e9c70b8b65c48	Klebsiella_pneumoniae_234098wC7_CPE0002625_assembly_plasmid_AA276	2
CPE	CP	4	EC	9	indirect	-446	hospital	234098wA3_CPE0002585_assembly_filtered.fasta	Enterobacter hormaechei	234098wC7_CPE0002625_assembly_filtered.fasta	Klebsiella pneumoniae	Different Species				Enterobacter_hormaechei_234098wA3_CPE0002585_assembly_plasmid_novel_25d631efa52697ab0e5e9c70b8b65c48	Klebsiella_pneumoniae_234098wC7_CPE0002625_assembly_plasmid_AA276	2
CPE	CP	4	EC	10	indirect	-422	hospital	234098wA3_CPE0002585_assembly_filtered.fasta	Enterobacter hormaechei	234098wC7_CPE0002625_assembly_filtered.fasta	Klebsiella pneumoniae	Different Species				Enterobacter_hormaechei_234098wA3_CPE0002585_assembly_plasmid_novel_25d631efa52697ab0e5e9c70b8b65c48	Klebsiella_pneumoniae_234098wC7_CPE0002625_assembly_plasmid_AA276	2
CPE	CP	4	EC	11	indirect	-416	hospital	234098wA3_CPE0002585_assembly_filtered.fasta	Enterobacter hormaechei	234098wC7_CPE0002625_assembly_filtered.fasta	Klebsiella pneumoniae	Different Species				Enterobacter_hormaechei_234098wA3_CPE0002585_assembly_plasmid_novel_25d631efa52697ab0e5e9c70b8b65c48	Klebsiella_pneumoniae_234098wC7_CPE0002625_assembly_plasmid_AA276	2
CPE	CP	4	EC	12	indirect	-386	ward	234098wA3_CPE0002585_assembly_filtered.fasta	Enterobacter hormaechei	234098wC7_CPE0002625_assembly_filtered.fasta	Klebsiella pneumoniae	Different Species				Enterobacter_hormaechei_234098wA3_CPE0002585_assembly_plasmid_novel_25d631efa52697ab0e5e9c70b8b65c48	Klebsiella_pneumoniae_234098wC7_CPE0002625_assembly_plasmid_AA276	2
CPE	CP	4	EC	13	indirect	-275	hospital	234098wA3_CPE0002585_assembly_filtered.fasta	Enterobacter hormaechei	234098wC7_CPE0002625_assembly_filtered.fasta	Klebsiella pneumoniae	Different Species				Enterobacter_hormaechei_234098wA3_CPE0002585_assembly_plasmid_novel_25d631efa52697ab0e5e9c70b8b65c48	Klebsiella_pneumoniae_234098wC7_CPE0002625_assembly_plasmid_AA276	2
CPE	CP	4	EC	14	indirect	0	hospital	234098wA3_CPE0002585_assembly_filtered.fasta	Enterobacter hormaechei	234098wC7_CPE0002625_assembly_filtered.fasta	Klebsiella pneumoniae	Different Species				Enterobacter_hormaechei_234098wA3_CPE0002585_assembly_plasmid_novel_25d631efa52697ab0e5e9c70b8b65c48	Klebsiella_pneumoniae_234098wC7_CPE0002625_assembly_plasmid_AA276	2
CPE	CP	4	EC	15	indirect	-189	hospital	234098wA3_CPE0002585_assembly_filtered.fasta	Enterobacter hormaechei	234098wC7_CPE0002625_assembly_filtered.fasta	Klebsiella pneumoniae	Different Species				Enterobacter_hormaechei_234098wA3_CPE0002585_assembly_plasmid_novel_25d631efa52697ab0e5e9c70b8b65c48	Klebsiella_pneumoniae_234098wC7_CPE0002625_assembly_plasmid_AA276	2
CPE	CP	4	EC	16	indirect	-191	hospital	234098wA3_CPE0002585_assembly_filtered.fasta	Enterobacter hormaechei	234098wC7_CPE0002625_assembly_filtered.fasta	Klebsiella pneumoniae	Different Species				Enterobacter_hormaechei_234098wA3_CPE0002585_assembly_plasmid_novel_25d631efa52697ab0e5e9c70b8b65c48	Klebsiella_pneumoniae_234098wC7_CPE0002625_assembly_plasmid_AA276	2
CPE	CP	4	ED	1	indirect	-31	hospital	234098wA3_CPE0002585_assembly_filtered.fasta	Enterobacter hormaechei	234098wH5_CPE0002614_assembly_filtered.fasta	Klebsiella pneumoniae	Different Species
CPE	CP	4	ED	2	indirect	-22	hospital	234098wA3_CPE0002585_assembly_filtered.fasta	Enterobacter hormaechei	234098wH5_CPE0002614_assembly_filtered.fasta	Klebsiella pneumoniae	Different Species
CPE	CP	4	ED	3	direct	2	hospital	234098wA3_CPE0002585_assembly_filtered.fasta	Enterobacter hormaechei	234098wH5_CPE0002614_assembly_filtered.fasta	Klebsiella pneumoniae	Different Species
CPE	CP	4	ED	4	direct	2	hospital	234098wA3_CPE0002585_assembly_filtered.fasta	Enterobacter hormaechei	234098wH5_CPE0002614_assembly_filtered.fasta	Klebsiella pneumoniae	Different Species
CPE	CP	4	EE	1	indirect	-17	hospital	234098wA3_CPE0002585_assembly_filtered.fasta	Enterobacter hormaechei	234098wA11_CPE0002656_assembly_filtered.fasta	Escherichia coli	Different Species
CPE	CP	4	EE	1	indirect	-17	hospital	234098wA3_CPE0002585_assembly_filtered.fasta	Enterobacter hormaechei	234098wD12_CPE0002667_assembly_filtered.fasta	Escherichia coli	Different Species
CPE	CP	4	EE	2	indirect	-20	hospital	234098wA3_CPE0002585_assembly_filtered.fasta	Enterobacter hormaechei	234098wA11_CPE0002656_assembly_filtered.fasta	Escherichia coli	Different Species
CPE	CP	4	EE	2	indirect	-20	hospital	234098wA3_CPE0002585_assembly_filtered.fasta	Enterobacter hormaechei	234098wD12_CPE0002667_assembly_filtered.fasta	Escherichia coli	Different Species
CPE	CP	4	EE	3	indirect	-24	hospital	234098wA3_CPE0002585_assembly_filtered.fasta	Enterobacter hormaechei	234098wA11_CPE0002656_assembly_filtered.fasta	Escherichia coli	Different Species
CPE	CP	4	EE	3	indirect	-24	hospital	234098wA3_CPE0002585_assembly_filtered.fasta	Enterobacter hormaechei	234098wD12_CPE0002667_assembly_filtered.fasta	Escherichia coli	Different Species
CPE	CP	4	EE	4	indirect	-25	hospital	234098wA3_CPE0002585_assembly_filtered.fasta	Enterobacter hormaechei	234098wA11_CPE0002656_assembly_filtered.fasta	Escherichia coli	Different Species
CPE	CP	4	EE	4	indirect	-25	hospital	234098wA3_CPE0002585_assembly_filtered.fasta	Enterobacter hormaechei	234098wD12_CPE0002667_assembly_filtered.fasta	Escherichia coli	Different Species
CPE	CP	4	EE	5	indirect	-29	hospital	234098wA3_CPE0002585_assembly_filtered.fasta	Enterobacter hormaechei	234098wA11_CPE0002656_assembly_filtered.fasta	Escherichia coli	Different Species
CPE	CP	4	EE	5	indirect	-29	hospital	234098wA3_CPE0002585_assembly_filtered.fasta	Enterobacter hormaechei	234098wD12_CPE0002667_assembly_filtered.fasta	Escherichia coli	Different Species
CPE	CP	4	EG	10	indirect	-9	hospital	234098wA3_CPE0002585_assembly_filtered.fasta	Enterobacter hormaechei	234098wB9_CPE0002641_assembly_filtered.fasta	Enterobacter hormaechei	Same Species	121317	0.999538	0.717935
CPE	CP	4	EG	13	indirect	-17	hospital	234098wA3_CPE0002585_assembly_filtered.fasta	Enterobacter hormaechei	234098wB9_CPE0002641_assembly_filtered.fasta	Enterobacter hormaechei	Same Species	121317	0.999538	0.717935
CPE	CP	4	EI	1	indirect	-392	hospital	234098wA3_CPE0002585_assembly_filtered.fasta	Enterobacter hormaechei	234099wB3_CPE0002688_assembly_filtered.fasta	Escherichia coli	Different Species
CPE	CP	4	EI	6	indirect	-40	hospital	234098wA3_CPE0002585_assembly_filtered.fasta	Enterobacter hormaechei	234099wB3_CPE0002688_assembly_filtered.fasta	Escherichia coli	Different Species
CPE	CP	4	EI	7	indirect	-44	hospital	234098wA3_CPE0002585_assembly_filtered.fasta	Enterobacter hormaechei	234099wB3_CPE0002688_assembly_filtered.fasta	Escherichia coli	Different Species
CPE	CP	4	EI	8	indirect	-66	hospital	234098wA3_CPE0002585_assembly_filtered.fasta	Enterobacter hormaechei	234099wB3_CPE0002688_assembly_filtered.fasta	Escherichia coli	Different Species
CPE	CP	4	EI	9	indirect	-86	hospital	234098wA3_CPE0002585_assembly_filtered.fasta	Enterobacter hormaechei	234099wB3_CPE0002688_assembly_filtered.fasta	Escherichia coli	Different Species
CPE	CP	4	EI	10	indirect	-87	hospital	234098wA3_CPE0002585_assembly_filtered.fasta	Enterobacter hormaechei	234099wB3_CPE0002688_assembly_filtered.fasta	Escherichia coli	Different Species
CPE	CP	4	EI	11	indirect	-94	hospital	234098wA3_CPE0002585_assembly_filtered.fasta	Enterobacter hormaechei	234099wB3_CPE0002688_assembly_filtered.fasta	Escherichia coli	Different Species
CPE	CP	4	EI	12	indirect	-101	hospital	234098wA3_CPE0002585_assembly_filtered.fasta	Enterobacter hormaechei	234099wB3_CPE0002688_assembly_filtered.fasta	Escherichia coli	Different Species
CPE	CP	4	EI	13	indirect	-107	hospital	234098wA3_CPE0002585_assembly_filtered.fasta	Enterobacter hormaechei	234099wB3_CPE0002688_assembly_filtered.fasta	Escherichia coli	Different Species
CPE	CP	4	EI	14	indirect	-111	hospital	234098wA3_CPE0002585_assembly_filtered.fasta	Enterobacter hormaechei	234099wB3_CPE0002688_assembly_filtered.fasta	Escherichia coli	Different Species
CPE	CP	4	EI	15	indirect	-124	hospital	234098wA3_CPE0002585_assembly_filtered.fasta	Enterobacter hormaechei	234099wB3_CPE0002688_assembly_filtered.fasta	Escherichia coli	Different Species
CPE	CP	4	EI	16	indirect	-125	hospital	234098wA3_CPE0002585_assembly_filtered.fasta	Enterobacter hormaechei	234099wB3_CPE0002688_assembly_filtered.fasta	Escherichia coli	Different Species
CPE	CP	4	EI	17	indirect	-175	hospital	234098wA3_CPE0002585_assembly_filtered.fasta	Enterobacter hormaechei	234099wB3_CPE0002688_assembly_filtered.fasta	Escherichia coli	Different Species
CPE	CP	4	EI	18	indirect	-176	hospital	234098wA3_CPE0002585_assembly_filtered.fasta	Enterobacter hormaechei	234099wB3_CPE0002688_assembly_filtered.fasta	Escherichia coli	Different Species
CPE	CP	4	EL	1	indirect	-513	hospital	234098wA3_CPE0002585_assembly_filtered.fasta	Enterobacter hormaechei	234098wF7_CPE0002628_assembly_filtered.fasta	Klebsiella pneumoniae	Different Species
CPE	CP	4	EL	1	indirect	-513	hospital	234098wA3_CPE0002585_assembly_filtered.fasta	Enterobacter hormaechei	234098wC8_CPE0002633_assembly_filtered.fasta	Klebsiella pneumoniae	Different Species
CPE	CP	4	EL	2	indirect	-506	hospital	234098wA3_CPE0002585_assembly_filtered.fasta	Enterobacter hormaechei	234098wF7_CPE0002628_assembly_filtered.fasta	Klebsiella pneumoniae	Different Species
CPE	CP	4	EL	2	indirect	-506	hospital	234098wA3_CPE0002585_assembly_filtered.fasta	Enterobacter hormaechei	234098wC8_CPE0002633_assembly_filtered.fasta	Klebsiella pneumoniae	Different Species
CPE	CP	4	EL	5	indirect	-153	hospital	234098wA3_CPE0002585_assembly_filtered.fasta	Enterobacter hormaechei	234098wF7_CPE0002628_assembly_filtered.fasta	Klebsiella pneumoniae	Different Species
CPE	CP	4	EL	5	indirect	-153	hospital	234098wA3_CPE0002585_assembly_filtered.fasta	Enterobacter hormaechei	234098wC8_CPE0002633_assembly_filtered.fasta	Klebsiella pneumoniae	Different Species
CPE	CP	4	EL	23	indirect	-199	hospital	234098wA3_CPE0002585_assembly_filtered.fasta	Enterobacter hormaechei	234098wF7_CPE0002628_assembly_filtered.fasta	Klebsiella pneumoniae	Different Species
CPE	CP	4	EL	23	indirect	-199	hospital	234098wA3_CPE0002585_assembly_filtered.fasta	Enterobacter hormaechei	234098wC8_CPE0002633_assembly_filtered.fasta	Klebsiella pneumoniae	Different Species
CPE	CP	4	EL	24	indirect	-200	hospital	234098wA3_CPE0002585_assembly_filtered.fasta	Enterobacter hormaechei	234098wF7_CPE0002628_assembly_filtered.fasta	Klebsiella pneumoniae	Different Species
CPE	CP	4	EL	24	indirect	-200	hospital	234098wA3_CPE0002585_assembly_filtered.fasta	Enterobacter hormaechei	234098wC8_CPE0002633_assembly_filtered.fasta	Klebsiella pneumoniae	Different Species
CPE	CP	4	EL	26	indirect	-202	hospital	234098wA3_CPE0002585_assembly_filtered.fasta	Enterobacter hormaechei	234098wF7_CPE0002628_assembly_filtered.fasta	Klebsiella pneumoniae	Different Species
CPE	CP	4	EL	26	indirect	-202	hospital	234098wA3_CPE0002585_assembly_filtered.fasta	Enterobacter hormaechei	234098wC8_CPE0002633_assembly_filtered.fasta	Klebsiella pneumoniae	Different Species
CPE	CP	4	EM	1	indirect	-16	hospital	234098wA3_CPE0002585_assembly_filtered.fasta	Enterobacter hormaechei	234098wC5_CPE0002606_assembly_filtered.fasta	Klebsiella pneumoniae	Different Species				Enterobacter_hormaechei_234098wA3_CPE0002585_assembly_plasmid_novel_25d631efa52697ab0e5e9c70b8b65c48	Klebsiella_pneumoniae_234098wC5_CPE0002606_assembly_plasmid_AA274	4
CPE	CP	4	ER	2	indirect	-2	hospital	234098wA3_CPE0002585_assembly_filtered.fasta	Enterobacter hormaechei	234098wC9_CPE0002642_assembly_filtered.fasta	Enterobacter cloacae	Different Species
CPE	CP	4	ER	2	indirect	-2	hospital	234098wA3_CPE0002585_assembly_filtered.fasta	Enterobacter hormaechei	234098wD9_CPE0002643_assembly_filtered.fasta	Enterobacter hormaechei	Same Species	121398	0.999844	0.893568
CPE	CP	4	ER	3	indirect	-9	hospital	234098wA3_CPE0002585_assembly_filtered.fasta	Enterobacter hormaechei	234098wC9_CPE0002642_assembly_filtered.fasta	Enterobacter cloacae	Different Species
CPE	CP	4	ER	3	indirect	-9	hospital	234098wA3_CPE0002585_assembly_filtered.fasta	Enterobacter hormaechei	234098wD9_CPE0002643_assembly_filtered.fasta	Enterobacter hormaechei	Same Species	121398	0.999844	0.893568
CPE	CP	4	ER	4	indirect	-232	hospital	234098wA3_CPE0002585_assembly_filtered.fasta	Enterobacter hormaechei	234098wC9_CPE0002642_assembly_filtered.fasta	Enterobacter cloacae	Different Species
CPE	CP	4	ER	4	indirect	-232	hospital	234098wA3_CPE0002585_assembly_filtered.fasta	Enterobacter hormaechei	234098wD9_CPE0002643_assembly_filtered.fasta	Enterobacter hormaechei	Same Species	121398	0.999844	0.893568
CPE	CP	4	EU	4	indirect	-16	hospital	234098wA3_CPE0002585_assembly_filtered.fasta	Enterobacter hormaechei	234098wH10_CPE0002655_assembly_filtered.fasta	Escherichia coli	Different Species
CPE	CP	4	EW	1	indirect	-701	hospital	234098wA3_CPE0002585_assembly_filtered.fasta	Enterobacter hormaechei	234099wF4_CPE0002704_assembly_filtered.fasta	Klebsiella pneumoniae	Different Species
CPE	CP	4	EW	2	indirect	-700	building	234098wA3_CPE0002585_assembly_filtered.fasta	Enterobacter hormaechei	234099wF4_CPE0002704_assembly_filtered.fasta	Klebsiella pneumoniae	Different Species
CPE	CP	4	EW	3	indirect	-696	hospital	234098wA3_CPE0002585_assembly_filtered.fasta	Enterobacter hormaechei	234099wF4_CPE0002704_assembly_filtered.fasta	Klebsiella pneumoniae	Different Species
CPE	CP	4	EW	4	indirect	-694	hospital	234098wA3_CPE0002585_assembly_filtered.fasta	Enterobacter hormaechei	234099wF4_CPE0002704_assembly_filtered.fasta	Klebsiella pneumoniae	Different Species
CPE	CP	4	EW	5	indirect	-688	building	234098wA3_CPE0002585_assembly_filtered.fasta	Enterobacter hormaechei	234099wF4_CPE0002704_assembly_filtered.fasta	Klebsiella pneumoniae	Different Species
CPE	CP	4	EW	6	indirect	-317	hospital	234098wA3_CPE0002585_assembly_filtered.fasta	Enterobacter hormaechei	234099wF4_CPE0002704_assembly_filtered.fasta	Klebsiella pneumoniae	Different Species
CPE	CP	4	EW	7	indirect	-4	hospital	234098wA3_CPE0002585_assembly_filtered.fasta	Enterobacter hormaechei	234099wF4_CPE0002704_assembly_filtered.fasta	Klebsiella pneumoniae	Different Species
CPE	CP	4	EW	8	indirect	-5	hospital	234098wA3_CPE0002585_assembly_filtered.fasta	Enterobacter hormaechei	234099wF4_CPE0002704_assembly_filtered.fasta	Klebsiella pneumoniae	Different Species
CPE	CP	4	EW	9	indirect	-29	building	234098wA3_CPE0002585_assembly_filtered.fasta	Enterobacter hormaechei	234099wF4_CPE0002704_assembly_filtered.fasta	Klebsiella pneumoniae	Different Species
CPE	CP	4	EW	10	indirect	-41	hospital	234098wA3_CPE0002585_assembly_filtered.fasta	Enterobacter hormaechei	234099wF4_CPE0002704_assembly_filtered.fasta	Klebsiella pneumoniae	Different Species
CPE	CP	4	EW	11	indirect	-42	building	234098wA3_CPE0002585_assembly_filtered.fasta	Enterobacter hormaechei	234099wF4_CPE0002704_assembly_filtered.fasta	Klebsiella pneumoniae	Different Species
CPE	CP	4	EW	12	indirect	-246	hospital	234098wA3_CPE0002585_assembly_filtered.fasta	Enterobacter hormaechei	234099wF4_CPE0002704_assembly_filtered.fasta	Klebsiella pneumoniae	Different Species
CPE	CP	4	EW	13	indirect	-266	building	234098wA3_CPE0002585_assembly_filtered.fasta	Enterobacter hormaechei	234099wF4_CPE0002704_assembly_filtered.fasta	Klebsiella pneumoniae	Different Species
CPE	CP	4	EW	14	indirect	-269	building	234098wA3_CPE0002585_assembly_filtered.fasta	Enterobacter hormaechei	234099wF4_CPE0002704_assembly_filtered.fasta	Klebsiella pneumoniae	Different Species
CPE	CP	4	EW	15	indirect	-297	building	234098wA3_CPE0002585_assembly_filtered.fasta	Enterobacter hormaechei	234099wF4_CPE0002704_assembly_filtered.fasta	Klebsiella pneumoniae	Different Species
CPE	CP	4	EW	16	indirect	-304	building	234098wA3_CPE0002585_assembly_filtered.fasta	Enterobacter hormaechei	234099wF4_CPE0002704_assembly_filtered.fasta	Klebsiella pneumoniae	Different Species
CPE	CP	4	EX	1	indirect	-139	hospital	234098wA3_CPE0002585_assembly_filtered.fasta	Enterobacter hormaechei	234099wC3_CPE0002690_assembly_filtered.fasta	Enterobacter hormaechei	Same Species	81791	0.999627	0.914347
CPE	CP	4	EX	2	indirect	-97	hospital	234098wA3_CPE0002585_assembly_filtered.fasta	Enterobacter hormaechei	234099wC3_CPE0002690_assembly_filtered.fasta	Enterobacter hormaechei	Same Species	81791	0.999627	0.914347
CPE	CP	4	EX	3	indirect	-83	hospital	234098wA3_CPE0002585_assembly_filtered.fasta	Enterobacter hormaechei	234099wC3_CPE0002690_assembly_filtered.fasta	Enterobacter hormaechei	Same Species	81791	0.999627	0.914347
CPE	CP	4	EX	4	indirect	-27	hospital	234098wA3_CPE0002585_assembly_filtered.fasta	Enterobacter hormaechei	234099wC3_CPE0002690_assembly_filtered.fasta	Enterobacter hormaechei	Same Species	81791	0.999627	0.914347
CPE	CP	4	EX	5	indirect	-22	hospital	234098wA3_CPE0002585_assembly_filtered.fasta	Enterobacter hormaechei	234099wC3_CPE0002690_assembly_filtered.fasta	Enterobacter hormaechei	Same Species	81791	0.999627	0.914347
CPE	CP	4	EX	6	indirect	-16	hospital	234098wA3_CPE0002585_assembly_filtered.fasta	Enterobacter hormaechei	234099wC3_CPE0002690_assembly_filtered.fasta	Enterobacter hormaechei	Same Species	81791	0.999627	0.914347
CPE	CP	4	EX	7	indirect	-6	hospital	234098wA3_CPE0002585_assembly_filtered.fasta	Enterobacter hormaechei	234099wC3_CPE0002690_assembly_filtered.fasta	Enterobacter hormaechei	Same Species	81791	0.999627	0.914347
CPE	CP	4	EX	8	direct	5	hospital	234098wA3_CPE0002585_assembly_filtered.fasta	Enterobacter hormaechei	234099wC3_CPE0002690_assembly_filtered.fasta	Enterobacter hormaechei	Same Species	81791	0.999627	0.914347
CPE	CP	4	EX	9	indirect	-78	hospital	234098wA3_CPE0002585_assembly_filtered.fasta	Enterobacter hormaechei	234099wC3_CPE0002690_assembly_filtered.fasta	Enterobacter hormaechei	Same Species	81791	0.999627	0.914347
CPE	CP	4	EX	10	indirect	-93	hospital	234098wA3_CPE0002585_assembly_filtered.fasta	Enterobacter hormaechei	234099wC3_CPE0002690_assembly_filtered.fasta	Enterobacter hormaechei	Same Species	81791	0.999627	0.914347
CPE	CP	4	EX	11	indirect	-120	hospital	234098wA3_CPE0002585_assembly_filtered.fasta	Enterobacter hormaechei	234099wC3_CPE0002690_assembly_filtered.fasta	Enterobacter hormaechei	Same Species	81791	0.999627	0.914347
CPE	CP	4	EX	12	indirect	-128	hospital	234098wA3_CPE0002585_assembly_filtered.fasta	Enterobacter hormaechei	234099wC3_CPE0002690_assembly_filtered.fasta	Enterobacter hormaechei	Same Species	81791	0.999627	0.914347
CPE	CP	4	EX	13	indirect	-144	hospital	234098wA3_CPE0002585_assembly_filtered.fasta	Enterobacter hormaechei	234099wC3_CPE0002690_assembly_filtered.fasta	Enterobacter hormaechei	Same Species	81791	0.999627	0.914347
CPE	CP	4	EX	14	indirect	-148	hospital	234098wA3_CPE0002585_assembly_filtered.fasta	Enterobacter hormaechei	234099wC3_CPE0002690_assembly_filtered.fasta	Enterobacter hormaechei	Same Species	81791	0.999627	0.914347
CPE	CP	4	EY	7	indirect	-67	hospital	234098wA3_CPE0002585_assembly_filtered.fasta	Enterobacter hormaechei	234098wG4_CPE0002599_assembly_filtered.fasta	Citrobacter freundii	Different Species
CPE	CP	4	EY	8	indirect	-63	hospital	234098wA3_CPE0002585_assembly_filtered.fasta	Enterobacter hormaechei	234098wG4_CPE0002599_assembly_filtered.fasta	Citrobacter freundii	Different Species
CPE	CP	4	EY	9	indirect	-7	hospital	234098wA3_CPE0002585_assembly_filtered.fasta	Enterobacter hormaechei	234098wG4_CPE0002599_assembly_filtered.fasta	Citrobacter freundii	Different Species
CPE	CP	4	EY	10	indirect	-4	hospital	234098wA3_CPE0002585_assembly_filtered.fasta	Enterobacter hormaechei	234098wG4_CPE0002599_assembly_filtered.fasta	Citrobacter freundii	Different Species
CPE	CP	4	EY	11	indirect	-3	hospital	234098wA3_CPE0002585_assembly_filtered.fasta	Enterobacter hormaechei	234098wG4_CPE0002599_assembly_filtered.fasta	Citrobacter freundii	Different Species
CPE	CP	4	EY	12	indirect	-1	hospital	234098wA3_CPE0002585_assembly_filtered.fasta	Enterobacter hormaechei	234098wG4_CPE0002599_assembly_filtered.fasta	Citrobacter freundii	Different Species
CPE	CP	4	EY	13	direct	5	hospital	234098wA3_CPE0002585_assembly_filtered.fasta	Enterobacter hormaechei	234098wG4_CPE0002599_assembly_filtered.fasta	Citrobacter freundii	Different Species
CPE	CP	4	EZ	2	indirect	-580	hospital	234098wA3_CPE0002585_assembly_filtered.fasta	Enterobacter hormaechei	234098wD1_CPE0002572_assembly_filtered.fasta	Klebsiella pneumoniae	Different Species
CPE	CP	4	FA	1	indirect	-1	hospital	234098wA3_CPE0002585_assembly_filtered.fasta	Enterobacter hormaechei	234099wE1_CPE0002673_assembly_filtered.fasta	Klebsiella pneumoniae	Different Species
CPE	CP	4	FA	2	indirect	-30	hospital	234098wA3_CPE0002585_assembly_filtered.fasta	Enterobacter hormaechei	234099wE1_CPE0002673_assembly_filtered.fasta	Klebsiella pneumoniae	Different Species
CPE	CP	4	FB	1	indirect	0	hospital	234098wA3_CPE0002585_assembly_filtered.fasta	Enterobacter hormaechei	234099wD2_CPE0002680_assembly_filtered.fasta	Klebsiella pneumoniae	Different Species
CPE	CP	4	FG	2	indirect	-5	hospital	234098wA3_CPE0002585_assembly_filtered.fasta	Enterobacter hormaechei	234098wC4_CPE0002595_assembly_filtered.fasta	Escherichia coli	Different Species
CPE	CP	4	FG	3	indirect	-31	hospital	234098wA3_CPE0002585_assembly_filtered.fasta	Enterobacter hormaechei	234098wC4_CPE0002595_assembly_filtered.fasta	Escherichia coli	Different Species
CPE	CP	4	FI	1	indirect	-391	hospital	234098wA3_CPE0002585_assembly_filtered.fasta	Enterobacter hormaechei	234099wD3_CPE0002691_assembly_filtered.fasta	Klebsiella pneumoniae	Different Species
CPE	CP	4	FI	2	indirect	-383	hospital	234098wA3_CPE0002585_assembly_filtered.fasta	Enterobacter hormaechei	234099wD3_CPE0002691_assembly_filtered.fasta	Klebsiella pneumoniae	Different Species
CPE	CP	4	FI	3	indirect	-373	hospital	234098wA3_CPE0002585_assembly_filtered.fasta	Enterobacter hormaechei	234099wD3_CPE0002691_assembly_filtered.fasta	Klebsiella pneumoniae	Different Species
CPE	CP	4	FI	4	indirect	-360	hospital	234098wA3_CPE0002585_assembly_filtered.fasta	Enterobacter hormaechei	234099wD3_CPE0002691_assembly_filtered.fasta	Klebsiella pneumoniae	Different Species
CPE	CP	4	FI	5	indirect	-357	hospital	234098wA3_CPE0002585_assembly_filtered.fasta	Enterobacter hormaechei	234099wD3_CPE0002691_assembly_filtered.fasta	Klebsiella pneumoniae	Different Species
CPE	CP	4	FI	6	indirect	-196	hospital	234098wA3_CPE0002585_assembly_filtered.fasta	Enterobacter hormaechei	234099wD3_CPE0002691_assembly_filtered.fasta	Klebsiella pneumoniae	Different Species
CPE	CP	4	FI	7	indirect	-42	hospital	234098wA3_CPE0002585_assembly_filtered.fasta	Enterobacter hormaechei	234099wD3_CPE0002691_assembly_filtered.fasta	Klebsiella pneumoniae	Different Species
CPE	CQ	1	CR	1	indirect	-51	building	234099wH2_CPE0002686_assembly_filtered.fasta	Klebsiella pneumoniae	234098wG11_CPE0002662_assembly_filtered.fasta	Klebsiella pneumoniae	Same Species	302	0.999923	0.54703
CPE	CQ	1	CR	2	indirect	-47	building	234099wH2_CPE0002686_assembly_filtered.fasta	Klebsiella pneumoniae	234098wG11_CPE0002662_assembly_filtered.fasta	Klebsiella pneumoniae	Same Species	302	0.999923	0.54703
CPE	CQ	1	CR	3	direct	6	building	234099wH2_CPE0002686_assembly_filtered.fasta	Klebsiella pneumoniae	234098wG11_CPE0002662_assembly_filtered.fasta	Klebsiella pneumoniae	Same Species	302	0.999923	0.54703
CPE	CQ	1	CR	4	indirect	-28	building	234099wH2_CPE0002686_assembly_filtered.fasta	Klebsiella pneumoniae	234098wG11_CPE0002662_assembly_filtered.fasta	Klebsiella pneumoniae	Same Species	302	0.999923	0.54703
CPE	CQ	1	CR	5	indirect	-29	building	234099wH2_CPE0002686_assembly_filtered.fasta	Klebsiella pneumoniae	234098wG11_CPE0002662_assembly_filtered.fasta	Klebsiella pneumoniae	Same Species	302	0.999923	0.54703
CPE	CQ	1	CR	6	indirect	-42	building	234099wH2_CPE0002686_assembly_filtered.fasta	Klebsiella pneumoniae	234098wG11_CPE0002662_assembly_filtered.fasta	Klebsiella pneumoniae	Same Species	302	0.999923	0.54703
CPE	CQ	1	CT	1	indirect	-188	building	234099wH2_CPE0002686_assembly_filtered.fasta	Klebsiella pneumoniae	234098wA2_CPE0002577_assembly_filtered.fasta	Enterobacter hormaechei	Different Species
CPE	CQ	1	CT	2	indirect	-185	building	234099wH2_CPE0002686_assembly_filtered.fasta	Klebsiella pneumoniae	234098wA2_CPE0002577_assembly_filtered.fasta	Enterobacter hormaechei	Different Species
CPE	CQ	1	CT	3	indirect	-54	building	234099wH2_CPE0002686_assembly_filtered.fasta	Klebsiella pneumoniae	234098wA2_CPE0002577_assembly_filtered.fasta	Enterobacter hormaechei	Different Species
CPE	CQ	1	CT	4	indirect	-51	building	234099wH2_CPE0002686_assembly_filtered.fasta	Klebsiella pneumoniae	234098wA2_CPE0002577_assembly_filtered.fasta	Enterobacter hormaechei	Different Species
CPE	CQ	1	CT	5	indirect	-49	building	234099wH2_CPE0002686_assembly_filtered.fasta	Klebsiella pneumoniae	234098wA2_CPE0002577_assembly_filtered.fasta	Enterobacter hormaechei	Different Species
CPE	CQ	1	CT	6	indirect	-47	building	234099wH2_CPE0002686_assembly_filtered.fasta	Klebsiella pneumoniae	234098wA2_CPE0002577_assembly_filtered.fasta	Enterobacter hormaechei	Different Species
CPE	CQ	1	CT	7	indirect	-39	hospital	234099wH2_CPE0002686_assembly_filtered.fasta	Klebsiella pneumoniae	234098wA2_CPE0002577_assembly_filtered.fasta	Enterobacter hormaechei	Different Species
CPE	CQ	1	CT	8	direct	3	building	234099wH2_CPE0002686_assembly_filtered.fasta	Klebsiella pneumoniae	234098wA2_CPE0002577_assembly_filtered.fasta	Enterobacter hormaechei	Different Species
CPE	CQ	1	CT	9	direct	3	hospital	234099wH2_CPE0002686_assembly_filtered.fasta	Klebsiella pneumoniae	234098wA2_CPE0002577_assembly_filtered.fasta	Enterobacter hormaechei	Different Species
CPE	CQ	1	CU	1	indirect	-62	building	234099wH2_CPE0002686_assembly_filtered.fasta	Klebsiella pneumoniae	234099wE4_CPE0002703_assembly_filtered.fasta	Klebsiella pneumoniae	Same Species	21556	0.99997	0.755299	Klebsiella_pneumoniae_234099wH2_CPE0002686_assembly_plasmid_AA002	Klebsiella_pneumoniae_234099wE4_CPE0002703_assembly_plasmid_AA002	3
CPE	CQ	1	CU	1	indirect	-62	building	234099wH2_CPE0002686_assembly_filtered.fasta	Klebsiella pneumoniae	234099wE4_CPE0002703_assembly_filtered.fasta	Klebsiella pneumoniae	Same Species	21556	0.99997	0.755299	Klebsiella_pneumoniae_234099wH2_CPE0002686_assembly_plasmid_AA276	Klebsiella_pneumoniae_234099wE4_CPE0002703_assembly_plasmid_AA277	7
CPE	CQ	1	CV	1	indirect	-834	building	234099wH2_CPE0002686_assembly_filtered.fasta	Klebsiella pneumoniae	234098wD11_CPE0002659_assembly_filtered.fasta	Klebsiella pneumoniae	Same Species	21778	0.999943	0.811195
CPE	CQ	1	CV	2	indirect	-722	hospital	234099wH2_CPE0002686_assembly_filtered.fasta	Klebsiella pneumoniae	234098wD11_CPE0002659_assembly_filtered.fasta	Klebsiella pneumoniae	Same Species	21778	0.999943	0.811195
CPE	CQ	1	CV	3	indirect	-720	hospital	234099wH2_CPE0002686_assembly_filtered.fasta	Klebsiella pneumoniae	234098wD11_CPE0002659_assembly_filtered.fasta	Klebsiella pneumoniae	Same Species	21778	0.999943	0.811195
CPE	CQ	1	CV	4	indirect	-704	building	234099wH2_CPE0002686_assembly_filtered.fasta	Klebsiella pneumoniae	234098wD11_CPE0002659_assembly_filtered.fasta	Klebsiella pneumoniae	Same Species	21778	0.999943	0.811195
CPE	CQ	1	CV	5	indirect	-701	hospital	234099wH2_CPE0002686_assembly_filtered.fasta	Klebsiella pneumoniae	234098wD11_CPE0002659_assembly_filtered.fasta	Klebsiella pneumoniae	Same Species	21778	0.999943	0.811195
CPE	CQ	1	CV	6	indirect	-665	hospital	234099wH2_CPE0002686_assembly_filtered.fasta	Klebsiella pneumoniae	234098wD11_CPE0002659_assembly_filtered.fasta	Klebsiella pneumoniae	Same Species	21778	0.999943	0.811195
CPE	CQ	1	CV	7	indirect	-654	building	234099wH2_CPE0002686_assembly_filtered.fasta	Klebsiella pneumoniae	234098wD11_CPE0002659_assembly_filtered.fasta	Klebsiella pneumoniae	Same Species	21778	0.999943	0.811195
CPE	CQ	1	CV	8	indirect	-650	hospital	234099wH2_CPE0002686_assembly_filtered.fasta	Klebsiella pneumoniae	234098wD11_CPE0002659_assembly_filtered.fasta	Klebsiella pneumoniae	Same Species	21778	0.999943	0.811195
CPE	CQ	1	CV	9	indirect	-527	building	234099wH2_CPE0002686_assembly_filtered.fasta	Klebsiella pneumoniae	234098wD11_CPE0002659_assembly_filtered.fasta	Klebsiella pneumoniae	Same Species	21778	0.999943	0.811195
CPE	CQ	1	CV	10	indirect	-525	building	234099wH2_CPE0002686_assembly_filtered.fasta	Klebsiella pneumoniae	234098wD11_CPE0002659_assembly_filtered.fasta	Klebsiella pneumoniae	Same Species	21778	0.999943	0.811195
CPE	CQ	1	CV	11	indirect	-407	building	234099wH2_CPE0002686_assembly_filtered.fasta	Klebsiella pneumoniae	234098wD11_CPE0002659_assembly_filtered.fasta	Klebsiella pneumoniae	Same Species	21778	0.999943	0.811195
CPE	CQ	1	CV	12	indirect	-43	hospital	234099wH2_CPE0002686_assembly_filtered.fasta	Klebsiella pneumoniae	234098wD11_CPE0002659_assembly_filtered.fasta	Klebsiella pneumoniae	Same Species	21778	0.999943	0.811195
CPE	CQ	1	CV	13	indirect	-25	building	234099wH2_CPE0002686_assembly_filtered.fasta	Klebsiella pneumoniae	234098wD11_CPE0002659_assembly_filtered.fasta	Klebsiella pneumoniae	Same Species	21778	0.999943	0.811195
CPE	CQ	1	CV	14	indirect	-184	building	234099wH2_CPE0002686_assembly_filtered.fasta	Klebsiella pneumoniae	234098wD11_CPE0002659_assembly_filtered.fasta	Klebsiella pneumoniae	Same Species	21778	0.999943	0.811195
CPE	CQ	1	CW	2	indirect	-11	building	234099wH2_CPE0002686_assembly_filtered.fasta	Klebsiella pneumoniae	234099wD1_CPE0002672_assembly_filtered.fasta	Klebsiella pneumoniae	Same Species	5	0.999952	0.2375	Klebsiella_pneumoniae_234099wH2_CPE0002686_assembly_plasmid_AA002	Klebsiella_pneumoniae_234099wD1_CPE0002672_assembly_plasmid_AA002	2
CPE	CQ	1	CW	2	indirect	-11	building	234099wH2_CPE0002686_assembly_filtered.fasta	Klebsiella pneumoniae	234099wD1_CPE0002672_assembly_filtered.fasta	Klebsiella pneumoniae	Same Species	5	0.999952	0.2375	Klebsiella_pneumoniae_234099wH2_CPE0002686_assembly_plasmid_novel_a2c7d982b03598eda8e270e9ff5f725e	Klebsiella_pneumoniae_234099wD1_CPE0002672_assembly_plasmid_novel_b9fcfd44184f3f325d4f4d65c134c1ac	0
CPE	CQ	1	CW	3	direct	4	hospital	234099wH2_CPE0002686_assembly_filtered.fasta	Klebsiella pneumoniae	234099wD1_CPE0002672_assembly_filtered.fasta	Klebsiella pneumoniae	Same Species	5	0.999952	0.2375	Klebsiella_pneumoniae_234099wH2_CPE0002686_assembly_plasmid_AA002	Klebsiella_pneumoniae_234099wD1_CPE0002672_assembly_plasmid_AA002	2
CPE	CQ	1	CW	3	direct	4	hospital	234099wH2_CPE0002686_assembly_filtered.fasta	Klebsiella pneumoniae	234099wD1_CPE0002672_assembly_filtered.fasta	Klebsiella pneumoniae	Same Species	5	0.999952	0.2375	Klebsiella_pneumoniae_234099wH2_CPE0002686_assembly_plasmid_novel_a2c7d982b03598eda8e270e9ff5f725e	Klebsiella_pneumoniae_234099wD1_CPE0002672_assembly_plasmid_novel_b9fcfd44184f3f325d4f4d65c134c1ac	0
CPE	CQ	1	CW	4	indirect	-46	building	234099wH2_CPE0002686_assembly_filtered.fasta	Klebsiella pneumoniae	234099wD1_CPE0002672_assembly_filtered.fasta	Klebsiella pneumoniae	Same Species	5	0.999952	0.2375	Klebsiella_pneumoniae_234099wH2_CPE0002686_assembly_plasmid_AA002	Klebsiella_pneumoniae_234099wD1_CPE0002672_assembly_plasmid_AA002	2
CPE	CQ	1	CW	4	indirect	-46	building	234099wH2_CPE0002686_assembly_filtered.fasta	Klebsiella pneumoniae	234099wD1_CPE0002672_assembly_filtered.fasta	Klebsiella pneumoniae	Same Species	5	0.999952	0.2375	Klebsiella_pneumoniae_234099wH2_CPE0002686_assembly_plasmid_novel_a2c7d982b03598eda8e270e9ff5f725e	Klebsiella_pneumoniae_234099wD1_CPE0002672_assembly_plasmid_novel_b9fcfd44184f3f325d4f4d65c134c1ac	0
CPE	CQ	1	CW	5	indirect	-47	hospital	234099wH2_CPE0002686_assembly_filtered.fasta	Klebsiella pneumoniae	234099wD1_CPE0002672_assembly_filtered.fasta	Klebsiella pneumoniae	Same Species	5	0.999952	0.2375	Klebsiella_pneumoniae_234099wH2_CPE0002686_assembly_plasmid_AA002	Klebsiella_pneumoniae_234099wD1_CPE0002672_assembly_plasmid_AA002	2
CPE	CQ	1	CW	5	indirect	-47	hospital	234099wH2_CPE0002686_assembly_filtered.fasta	Klebsiella pneumoniae	234099wD1_CPE0002672_assembly_filtered.fasta	Klebsiella pneumoniae	Same Species	5	0.999952	0.2375	Klebsiella_pneumoniae_234099wH2_CPE0002686_assembly_plasmid_novel_a2c7d982b03598eda8e270e9ff5f725e	Klebsiella_pneumoniae_234099wD1_CPE0002672_assembly_plasmid_novel_b9fcfd44184f3f325d4f4d65c134c1ac	0
CPE	CQ	1	CW	6	indirect	-334	building	234099wH2_CPE0002686_assembly_filtered.fasta	Klebsiella pneumoniae	234099wD1_CPE0002672_assembly_filtered.fasta	Klebsiella pneumoniae	Same Species	5	0.999952	0.2375	Klebsiella_pneumoniae_234099wH2_CPE0002686_assembly_plasmid_AA002	Klebsiella_pneumoniae_234099wD1_CPE0002672_assembly_plasmid_AA002	2
CPE	CQ	1	CW	6	indirect	-334	building	234099wH2_CPE0002686_assembly_filtered.fasta	Klebsiella pneumoniae	234099wD1_CPE0002672_assembly_filtered.fasta	Klebsiella pneumoniae	Same Species	5	0.999952	0.2375	Klebsiella_pneumoniae_234099wH2_CPE0002686_assembly_plasmid_novel_a2c7d982b03598eda8e270e9ff5f725e	Klebsiella_pneumoniae_234099wD1_CPE0002672_assembly_plasmid_novel_b9fcfd44184f3f325d4f4d65c134c1ac	0
CPE	CQ	1	CX	1	indirect	-642	building	234099wH2_CPE0002686_assembly_filtered.fasta	Klebsiella pneumoniae	234099wD4_CPE0002702_assembly_filtered.fasta	Klebsiella pneumoniae	Same Species	21177	0.999972	0.731367
CPE	CQ	1	CX	2	indirect	-636	building	234099wH2_CPE0002686_assembly_filtered.fasta	Klebsiella pneumoniae	234099wD4_CPE0002702_assembly_filtered.fasta	Klebsiella pneumoniae	Same Species	21177	0.999972	0.731367
CPE	CQ	1	CX	3	indirect	-635	hospital	234099wH2_CPE0002686_assembly_filtered.fasta	Klebsiella pneumoniae	234099wD4_CPE0002702_assembly_filtered.fasta	Klebsiella pneumoniae	Same Species	21177	0.999972	0.731367
CPE	CQ	1	CX	4	indirect	-589	building	234099wH2_CPE0002686_assembly_filtered.fasta	Klebsiella pneumoniae	234099wD4_CPE0002702_assembly_filtered.fasta	Klebsiella pneumoniae	Same Species	21177	0.999972	0.731367
CPE	CQ	1	CX	5	indirect	-587	building	234099wH2_CPE0002686_assembly_filtered.fasta	Klebsiella pneumoniae	234099wD4_CPE0002702_assembly_filtered.fasta	Klebsiella pneumoniae	Same Species	21177	0.999972	0.731367
CPE	CQ	1	CX	6	indirect	-578	ward	234099wH2_CPE0002686_assembly_filtered.fasta	Klebsiella pneumoniae	234099wD4_CPE0002702_assembly_filtered.fasta	Klebsiella pneumoniae	Same Species	21177	0.999972	0.731367
CPE	CQ	1	CX	7	indirect	-573	hospital	234099wH2_CPE0002686_assembly_filtered.fasta	Klebsiella pneumoniae	234099wD4_CPE0002702_assembly_filtered.fasta	Klebsiella pneumoniae	Same Species	21177	0.999972	0.731367
CPE	CQ	1	CX	8	indirect	-558	ward	234099wH2_CPE0002686_assembly_filtered.fasta	Klebsiella pneumoniae	234099wD4_CPE0002702_assembly_filtered.fasta	Klebsiella pneumoniae	Same Species	21177	0.999972	0.731367
CPE	CQ	1	CX	9	indirect	-543	hospital	234099wH2_CPE0002686_assembly_filtered.fasta	Klebsiella pneumoniae	234099wD4_CPE0002702_assembly_filtered.fasta	Klebsiella pneumoniae	Same Species	21177	0.999972	0.731367
CPE	CQ	1	CX	10	indirect	-404	ward	234099wH2_CPE0002686_assembly_filtered.fasta	Klebsiella pneumoniae	234099wD4_CPE0002702_assembly_filtered.fasta	Klebsiella pneumoniae	Same Species	21177	0.999972	0.731367
CPE	CQ	1	CX	11	indirect	-399	hospital	234099wH2_CPE0002686_assembly_filtered.fasta	Klebsiella pneumoniae	234099wD4_CPE0002702_assembly_filtered.fasta	Klebsiella pneumoniae	Same Species	21177	0.999972	0.731367
CPE	CQ	1	CX	12	indirect	-327	ward	234099wH2_CPE0002686_assembly_filtered.fasta	Klebsiella pneumoniae	234099wD4_CPE0002702_assembly_filtered.fasta	Klebsiella pneumoniae	Same Species	21177	0.999972	0.731367
CPE	CQ	1	CX	13	indirect	-180	ward	234099wH2_CPE0002686_assembly_filtered.fasta	Klebsiella pneumoniae	234099wD4_CPE0002702_assembly_filtered.fasta	Klebsiella pneumoniae	Same Species	21177	0.999972	0.731367
CPE	CQ	1	CX	14	indirect	-170	hospital	234099wH2_CPE0002686_assembly_filtered.fasta	Klebsiella pneumoniae	234099wD4_CPE0002702_assembly_filtered.fasta	Klebsiella pneumoniae	Same Species	21177	0.999972	0.731367
CPE	CQ	1	CX	15	indirect	-158	ward	234099wH2_CPE0002686_assembly_filtered.fasta	Klebsiella pneumoniae	234099wD4_CPE0002702_assembly_filtered.fasta	Klebsiella pneumoniae	Same Species	21177	0.999972	0.731367
CPE	CQ	1	CX	16	indirect	-148	building	234099wH2_CPE0002686_assembly_filtered.fasta	Klebsiella pneumoniae	234099wD4_CPE0002702_assembly_filtered.fasta	Klebsiella pneumoniae	Same Species	21177	0.999972	0.731367
CPE	CQ	1	CX	17	indirect	-146	hospital	234099wH2_CPE0002686_assembly_filtered.fasta	Klebsiella pneumoniae	234099wD4_CPE0002702_assembly_filtered.fasta	Klebsiella pneumoniae	Same Species	21177	0.999972	0.731367
CPE	CQ	1	CX	21	indirect	-66	hospital	234099wH2_CPE0002686_assembly_filtered.fasta	Klebsiella pneumoniae	234099wD4_CPE0002702_assembly_filtered.fasta	Klebsiella pneumoniae	Same Species	21177	0.999972	0.731367
CPE	CQ	1	CX	22	indirect	-69	ward	234099wH2_CPE0002686_assembly_filtered.fasta	Klebsiella pneumoniae	234099wD4_CPE0002702_assembly_filtered.fasta	Klebsiella pneumoniae	Same Species	21177	0.999972	0.731367
CPE	CQ	1	CY	1	indirect	-362	building	234099wH2_CPE0002686_assembly_filtered.fasta	Klebsiella pneumoniae	234098wA12_CPE0002664_assembly_filtered.fasta	Escherichia coli	Different Species
CPE	CQ	1	CY	1	indirect	-362	building	234099wH2_CPE0002686_assembly_filtered.fasta	Klebsiella pneumoniae	234099wA2_CPE0002677_assembly_filtered.fasta	Escherichia coli	Different Species
CPE	CQ	1	CY	2	indirect	-356	hospital	234099wH2_CPE0002686_assembly_filtered.fasta	Klebsiella pneumoniae	234098wA12_CPE0002664_assembly_filtered.fasta	Escherichia coli	Different Species
CPE	CQ	1	CY	2	indirect	-356	hospital	234099wH2_CPE0002686_assembly_filtered.fasta	Klebsiella pneumoniae	234099wA2_CPE0002677_assembly_filtered.fasta	Escherichia coli	Different Species
CPE	CQ	1	CY	3	indirect	-344	hospital	234099wH2_CPE0002686_assembly_filtered.fasta	Klebsiella pneumoniae	234098wA12_CPE0002664_assembly_filtered.fasta	Escherichia coli	Different Species
CPE	CQ	1	CY	3	indirect	-344	hospital	234099wH2_CPE0002686_assembly_filtered.fasta	Klebsiella pneumoniae	234099wA2_CPE0002677_assembly_filtered.fasta	Escherichia coli	Different Species
CPE	CQ	1	CY	6	indirect	-244	building	234099wH2_CPE0002686_assembly_filtered.fasta	Klebsiella pneumoniae	234098wA12_CPE0002664_assembly_filtered.fasta	Escherichia coli	Different Species
CPE	CQ	1	CY	6	indirect	-244	building	234099wH2_CPE0002686_assembly_filtered.fasta	Klebsiella pneumoniae	234099wA2_CPE0002677_assembly_filtered.fasta	Escherichia coli	Different Species
CPE	CQ	1	CY	7	indirect	-241	hospital	234099wH2_CPE0002686_assembly_filtered.fasta	Klebsiella pneumoniae	234098wA12_CPE0002664_assembly_filtered.fasta	Escherichia coli	Different Species
CPE	CQ	1	CY	7	indirect	-241	hospital	234099wH2_CPE0002686_assembly_filtered.fasta	Klebsiella pneumoniae	234099wA2_CPE0002677_assembly_filtered.fasta	Escherichia coli	Different Species
CPE	CQ	1	CY	8	indirect	-234	hospital	234099wH2_CPE0002686_assembly_filtered.fasta	Klebsiella pneumoniae	234098wA12_CPE0002664_assembly_filtered.fasta	Escherichia coli	Different Species
CPE	CQ	1	CY	8	indirect	-234	hospital	234099wH2_CPE0002686_assembly_filtered.fasta	Klebsiella pneumoniae	234099wA2_CPE0002677_assembly_filtered.fasta	Escherichia coli	Different Species
CPE	CQ	1	CY	9	indirect	-41	hospital	234099wH2_CPE0002686_assembly_filtered.fasta	Klebsiella pneumoniae	234098wA12_CPE0002664_assembly_filtered.fasta	Escherichia coli	Different Species
CPE	CQ	1	CY	9	indirect	-41	hospital	234099wH2_CPE0002686_assembly_filtered.fasta	Klebsiella pneumoniae	234099wA2_CPE0002677_assembly_filtered.fasta	Escherichia coli	Different Species
CPE	CQ	1	CY	10	indirect	-42	building	234099wH2_CPE0002686_assembly_filtered.fasta	Klebsiella pneumoniae	234098wA12_CPE0002664_assembly_filtered.fasta	Escherichia coli	Different Species
CPE	CQ	1	CY	10	indirect	-42	building	234099wH2_CPE0002686_assembly_filtered.fasta	Klebsiella pneumoniae	234099wA2_CPE0002677_assembly_filtered.fasta	Escherichia coli	Different Species
CPE	CQ	1	CY	11	indirect	-53	hospital	234099wH2_CPE0002686_assembly_filtered.fasta	Klebsiella pneumoniae	234098wA12_CPE0002664_assembly_filtered.fasta	Escherichia coli	Different Species
CPE	CQ	1	CY	11	indirect	-53	hospital	234099wH2_CPE0002686_assembly_filtered.fasta	Klebsiella pneumoniae	234099wA2_CPE0002677_assembly_filtered.fasta	Escherichia coli	Different Species
CPE	CQ	1	DA	1	direct	6	ward	234099wH2_CPE0002686_assembly_filtered.fasta	Klebsiella pneumoniae	234098wF2_CPE0002582_assembly_filtered.fasta	Enterobacter hormaechei	Different Species
CPE	CQ	1	DB	8	indirect	-196	building	234099wH2_CPE0002686_assembly_filtered.fasta	Klebsiella pneumoniae	234099wH1_CPE0002676_assembly_filtered.fasta	Klebsiella pneumoniae	Same Species	21747	0.999865	0.726236
CPE	CQ	1	DD	3	indirect	-63	hospital	234099wH2_CPE0002686_assembly_filtered.fasta	Klebsiella pneumoniae	234099wG4_CPE0002705_assembly_filtered.fasta	Klebsiella pneumoniae	Same Species	14	0.999944	0.261414	Klebsiella_pneumoniae_234099wH2_CPE0002686_assembly_plasmid_AA002	Klebsiella_pneumoniae_234099wG4_CPE0002705_assembly_plasmid_AA002	0
CPE	CQ	1	DD	3	indirect	-63	hospital	234099wH2_CPE0002686_assembly_filtered.fasta	Klebsiella pneumoniae	234099wG4_CPE0002705_assembly_filtered.fasta	Klebsiella pneumoniae	Same Species	14	0.999944	0.261414	Klebsiella_pneumoniae_234099wH2_CPE0002686_assembly_plasmid_AA276	Klebsiella_pneumoniae_234099wG4_CPE0002705_assembly_plasmid_AE437	1
CPE	CQ	1	DD	4	indirect	-70	hospital	234099wH2_CPE0002686_assembly_filtered.fasta	Klebsiella pneumoniae	234099wG4_CPE0002705_assembly_filtered.fasta	Klebsiella pneumoniae	Same Species	14	0.999944	0.261414	Klebsiella_pneumoniae_234099wH2_CPE0002686_assembly_plasmid_AA002	Klebsiella_pneumoniae_234099wG4_CPE0002705_assembly_plasmid_AA002	0
CPE	CQ	1	DD	4	indirect	-70	hospital	234099wH2_CPE0002686_assembly_filtered.fasta	Klebsiella pneumoniae	234099wG4_CPE0002705_assembly_filtered.fasta	Klebsiella pneumoniae	Same Species	14	0.999944	0.261414	Klebsiella_pneumoniae_234099wH2_CPE0002686_assembly_plasmid_AA276	Klebsiella_pneumoniae_234099wG4_CPE0002705_assembly_plasmid_AE437	1
CPE	CQ	1	DE	1	indirect	-22	building	234099wH2_CPE0002686_assembly_filtered.fasta	Klebsiella pneumoniae	234098wE11_CPE0002660_assembly_filtered.fasta	Klebsiella pneumoniae	Same Species	21778	0.999951	0.81099
CPE	CQ	1	DE	2	indirect	-24	building	234099wH2_CPE0002686_assembly_filtered.fasta	Klebsiella pneumoniae	234098wE11_CPE0002660_assembly_filtered.fasta	Klebsiella pneumoniae	Same Species	21778	0.999951	0.81099
CPE	CQ	1	DE	3	indirect	-29	building	234099wH2_CPE0002686_assembly_filtered.fasta	Klebsiella pneumoniae	234098wE11_CPE0002660_assembly_filtered.fasta	Klebsiella pneumoniae	Same Species	21778	0.999951	0.81099
CPE	CQ	1	DE	4	indirect	-46	building	234099wH2_CPE0002686_assembly_filtered.fasta	Klebsiella pneumoniae	234098wE11_CPE0002660_assembly_filtered.fasta	Klebsiella pneumoniae	Same Species	21778	0.999951	0.81099
CPE	CQ	1	DE	5	indirect	-49	hospital	234099wH2_CPE0002686_assembly_filtered.fasta	Klebsiella pneumoniae	234098wE11_CPE0002660_assembly_filtered.fasta	Klebsiella pneumoniae	Same Species	21778	0.999951	0.81099
CPE	CQ	1	DF	1	indirect	-696	building	234099wH2_CPE0002686_assembly_filtered.fasta	Klebsiella pneumoniae	234098wG6_CPE0002621_assembly_filtered.fasta	Enterobacter hormaechei	Different Species
CPE	CQ	1	DF	2	indirect	-692	hospital	234099wH2_CPE0002686_assembly_filtered.fasta	Klebsiella pneumoniae	234098wG6_CPE0002621_assembly_filtered.fasta	Enterobacter hormaechei	Different Species
CPE	CQ	1	DF	3	indirect	-411	building	234099wH2_CPE0002686_assembly_filtered.fasta	Klebsiella pneumoniae	234098wG6_CPE0002621_assembly_filtered.fasta	Enterobacter hormaechei	Different Species
CPE	CQ	1	DF	4	indirect	-410	building	234099wH2_CPE0002686_assembly_filtered.fasta	Klebsiella pneumoniae	234098wG6_CPE0002621_assembly_filtered.fasta	Enterobacter hormaechei	Different Species
CPE	CQ	1	DF	5	indirect	-392	building	234099wH2_CPE0002686_assembly_filtered.fasta	Klebsiella pneumoniae	234098wG6_CPE0002621_assembly_filtered.fasta	Enterobacter hormaechei	Different Species
CPE	CQ	1	DF	6	indirect	-101	building	234099wH2_CPE0002686_assembly_filtered.fasta	Klebsiella pneumoniae	234098wG6_CPE0002621_assembly_filtered.fasta	Enterobacter hormaechei	Different Species
CPE	CQ	1	DF	7	indirect	-89	building	234099wH2_CPE0002686_assembly_filtered.fasta	Klebsiella pneumoniae	234098wG6_CPE0002621_assembly_filtered.fasta	Enterobacter hormaechei	Different Species
CPE	CQ	1	DF	8	indirect	-77	ward	234099wH2_CPE0002686_assembly_filtered.fasta	Klebsiella pneumoniae	234098wG6_CPE0002621_assembly_filtered.fasta	Enterobacter hormaechei	Different Species
CPE	CQ	1	DF	9	indirect	-69	hospital	234099wH2_CPE0002686_assembly_filtered.fasta	Klebsiella pneumoniae	234098wG6_CPE0002621_assembly_filtered.fasta	Enterobacter hormaechei	Different Species
CPE	CQ	1	DF	10	indirect	-51	building	234099wH2_CPE0002686_assembly_filtered.fasta	Klebsiella pneumoniae	234098wG6_CPE0002621_assembly_filtered.fasta	Enterobacter hormaechei	Different Species
CPE	CQ	1	DF	11	indirect	-48	building	234099wH2_CPE0002686_assembly_filtered.fasta	Klebsiella pneumoniae	234098wG6_CPE0002621_assembly_filtered.fasta	Enterobacter hormaechei	Different Species
CPE	CQ	1	DF	12	indirect	-4	hospital	234099wH2_CPE0002686_assembly_filtered.fasta	Klebsiella pneumoniae	234098wG6_CPE0002621_assembly_filtered.fasta	Enterobacter hormaechei	Different Species
CPE	CQ	1	DF	13	indirect	-49	hospital	234099wH2_CPE0002686_assembly_filtered.fasta	Klebsiella pneumoniae	234098wG6_CPE0002621_assembly_filtered.fasta	Enterobacter hormaechei	Different Species
CPE	CQ	1	DF	14	indirect	-67	building	234099wH2_CPE0002686_assembly_filtered.fasta	Klebsiella pneumoniae	234098wG6_CPE0002621_assembly_filtered.fasta	Enterobacter hormaechei	Different Species
CPE	CQ	1	DF	15	indirect	-123	ward	234099wH2_CPE0002686_assembly_filtered.fasta	Klebsiella pneumoniae	234098wG6_CPE0002621_assembly_filtered.fasta	Enterobacter hormaechei	Different Species
CPE	CQ	1	DF	16	indirect	-124	hospital	234099wH2_CPE0002686_assembly_filtered.fasta	Klebsiella pneumoniae	234098wG6_CPE0002621_assembly_filtered.fasta	Enterobacter hormaechei	Different Species
CPE	CQ	1	DF	17	indirect	-135	building	234099wH2_CPE0002686_assembly_filtered.fasta	Klebsiella pneumoniae	234098wG6_CPE0002621_assembly_filtered.fasta	Enterobacter hormaechei	Different Species
CPE	CQ	1	DF	18	indirect	-165	ward	234099wH2_CPE0002686_assembly_filtered.fasta	Klebsiella pneumoniae	234098wG6_CPE0002621_assembly_filtered.fasta	Enterobacter hormaechei	Different Species
CPE	CQ	1	DF	19	indirect	-166	hospital	234099wH2_CPE0002686_assembly_filtered.fasta	Klebsiella pneumoniae	234098wG6_CPE0002621_assembly_filtered.fasta	Enterobacter hormaechei	Different Species
CPE	CQ	1	DF	20	indirect	-206	ward	234099wH2_CPE0002686_assembly_filtered.fasta	Klebsiella pneumoniae	234098wG6_CPE0002621_assembly_filtered.fasta	Enterobacter hormaechei	Different Species
CPE	CQ	1	DF	21	indirect	-232	hospital	234099wH2_CPE0002686_assembly_filtered.fasta	Klebsiella pneumoniae	234098wG6_CPE0002621_assembly_filtered.fasta	Enterobacter hormaechei	Different Species
CPE	CQ	1	DF	22	indirect	-247	ward	234099wH2_CPE0002686_assembly_filtered.fasta	Klebsiella pneumoniae	234098wG6_CPE0002621_assembly_filtered.fasta	Enterobacter hormaechei	Different Species
CPE	CQ	1	DF	23	indirect	-248	hospital	234099wH2_CPE0002686_assembly_filtered.fasta	Klebsiella pneumoniae	234098wG6_CPE0002621_assembly_filtered.fasta	Enterobacter hormaechei	Different Species
CPE	CQ	1	DF	24	indirect	-267	ward	234099wH2_CPE0002686_assembly_filtered.fasta	Klebsiella pneumoniae	234098wG6_CPE0002621_assembly_filtered.fasta	Enterobacter hormaechei	Different Species
CPE	CQ	1	DF	25	indirect	-268	hospital	234099wH2_CPE0002686_assembly_filtered.fasta	Klebsiella pneumoniae	234098wG6_CPE0002621_assembly_filtered.fasta	Enterobacter hormaechei	Different Species
CPE	CQ	1	DF	26	indirect	-296	hospital	234099wH2_CPE0002686_assembly_filtered.fasta	Klebsiella pneumoniae	234098wG6_CPE0002621_assembly_filtered.fasta	Enterobacter hormaechei	Different Species
CPE	CQ	1	DF	27	indirect	-314	hospital	234099wH2_CPE0002686_assembly_filtered.fasta	Klebsiella pneumoniae	234098wG6_CPE0002621_assembly_filtered.fasta	Enterobacter hormaechei	Different Species
CPE	CQ	1	DF	28	indirect	-320	hospital	234099wH2_CPE0002686_assembly_filtered.fasta	Klebsiella pneumoniae	234098wG6_CPE0002621_assembly_filtered.fasta	Enterobacter hormaechei	Different Species
CPE	CQ	1	DF	29	indirect	-363	hospital	234099wH2_CPE0002686_assembly_filtered.fasta	Klebsiella pneumoniae	234098wG6_CPE0002621_assembly_filtered.fasta	Enterobacter hormaechei	Different Species
CPE	CQ	1	DF	30	indirect	-368	hospital	234099wH2_CPE0002686_assembly_filtered.fasta	Klebsiella pneumoniae	234098wG6_CPE0002621_assembly_filtered.fasta	Enterobacter hormaechei	Different Species
CPE	CQ	1	DF	31	indirect	-371	hospital	234099wH2_CPE0002686_assembly_filtered.fasta	Klebsiella pneumoniae	234098wG6_CPE0002621_assembly_filtered.fasta	Enterobacter hormaechei	Different Species
CPE	CQ	1	DF	32	indirect	-375	building	234099wH2_CPE0002686_assembly_filtered.fasta	Klebsiella pneumoniae	234098wG6_CPE0002621_assembly_filtered.fasta	Enterobacter hormaechei	Different Species
CPE	CQ	1	DF	33	indirect	-378	hospital	234099wH2_CPE0002686_assembly_filtered.fasta	Klebsiella pneumoniae	234098wG6_CPE0002621_assembly_filtered.fasta	Enterobacter hormaechei	Different Species
CPE	CQ	1	DG	1	indirect	-63	building	234099wH2_CPE0002686_assembly_filtered.fasta	Klebsiella pneumoniae	234099wC4_CPE0002701_assembly_filtered.fasta	Escherichia coli	Different Species
CPE	CQ	1	DG	2	indirect	-66	hospital	234099wH2_CPE0002686_assembly_filtered.fasta	Klebsiella pneumoniae	234099wC4_CPE0002701_assembly_filtered.fasta	Escherichia coli	Different Species
CPE	CQ	1	DH	1	indirect	-785	building	234099wH2_CPE0002686_assembly_filtered.fasta	Klebsiella pneumoniae	234098wB11_CPE0002657_assembly_filtered.fasta	Escherichia coli	Different Species				Klebsiella_pneumoniae_234099wH2_CPE0002686_assembly_plasmid_AA002	Escherichia_coli_234098wB11_CPE0002657_assembly_plasmid_AA002	3
CPE	CQ	1	DH	2	indirect	-784	ward	234099wH2_CPE0002686_assembly_filtered.fasta	Klebsiella pneumoniae	234098wB11_CPE0002657_assembly_filtered.fasta	Escherichia coli	Different Species				Klebsiella_pneumoniae_234099wH2_CPE0002686_assembly_plasmid_AA002	Escherichia_coli_234098wB11_CPE0002657_assembly_plasmid_AA002	3
CPE	CQ	1	DH	3	indirect	-783	building	234099wH2_CPE0002686_assembly_filtered.fasta	Klebsiella pneumoniae	234098wB11_CPE0002657_assembly_filtered.fasta	Escherichia coli	Different Species				Klebsiella_pneumoniae_234099wH2_CPE0002686_assembly_plasmid_AA002	Escherichia_coli_234098wB11_CPE0002657_assembly_plasmid_AA002	3
CPE	CQ	1	DH	4	indirect	-32	building	234099wH2_CPE0002686_assembly_filtered.fasta	Klebsiella pneumoniae	234098wB11_CPE0002657_assembly_filtered.fasta	Escherichia coli	Different Species				Klebsiella_pneumoniae_234099wH2_CPE0002686_assembly_plasmid_AA002	Escherichia_coli_234098wB11_CPE0002657_assembly_plasmid_AA002	3
CPE	CQ	1	DH	5	indirect	-243	ward	234099wH2_CPE0002686_assembly_filtered.fasta	Klebsiella pneumoniae	234098wB11_CPE0002657_assembly_filtered.fasta	Escherichia coli	Different Species				Klebsiella_pneumoniae_234099wH2_CPE0002686_assembly_plasmid_AA002	Escherichia_coli_234098wB11_CPE0002657_assembly_plasmid_AA002	3
CPE	CQ	1	DH	6	indirect	-244	hospital	234099wH2_CPE0002686_assembly_filtered.fasta	Klebsiella pneumoniae	234098wB11_CPE0002657_assembly_filtered.fasta	Escherichia coli	Different Species				Klebsiella_pneumoniae_234099wH2_CPE0002686_assembly_plasmid_AA002	Escherichia_coli_234098wB11_CPE0002657_assembly_plasmid_AA002	3
CPE	CQ	1	DN	1	direct	6	building	234099wH2_CPE0002686_assembly_filtered.fasta	Klebsiella pneumoniae	234098wD4_CPE0002596_assembly_filtered.fasta	Citrobacter freundii	Different Species
CPE	CQ	1	DO	1	indirect	-6	building	234099wH2_CPE0002686_assembly_filtered.fasta	Klebsiella pneumoniae	234098wC6_CPE0002617_assembly_filtered.fasta	Escherichia coli	Different Species
CPE	CQ	1	DO	2	indirect	-7	hospital	234099wH2_CPE0002686_assembly_filtered.fasta	Klebsiella pneumoniae	234098wC6_CPE0002617_assembly_filtered.fasta	Escherichia coli	Different Species
CPE	CQ	1	DO	3	indirect	-11	building	234099wH2_CPE0002686_assembly_filtered.fasta	Klebsiella pneumoniae	234098wC6_CPE0002617_assembly_filtered.fasta	Escherichia coli	Different Species
CPE	CQ	1	DO	4	indirect	-14	hospital	234099wH2_CPE0002686_assembly_filtered.fasta	Klebsiella pneumoniae	234098wC6_CPE0002617_assembly_filtered.fasta	Escherichia coli	Different Species
CPE	CQ	1	DP	1	direct	1	hospital	234099wH2_CPE0002686_assembly_filtered.fasta	Klebsiella pneumoniae	234098wG2_CPE0002583_assembly_filtered.fasta	Citrobacter freundii	Different Species
CPE	CQ	1	DP	2	indirect	0	hospital	234099wH2_CPE0002686_assembly_filtered.fasta	Klebsiella pneumoniae	234098wG2_CPE0002583_assembly_filtered.fasta	Citrobacter freundii	Different Species
CPE	CQ	1	DQ	1	direct	1	building	234099wH2_CPE0002686_assembly_filtered.fasta	Klebsiella pneumoniae	234098wF4_CPE0002598_assembly_filtered.fasta	Enterobacter hormaechei	Different Species
CPE	CQ	1	DQ	2	indirect	-9	building	234099wH2_CPE0002686_assembly_filtered.fasta	Klebsiella pneumoniae	234098wF4_CPE0002598_assembly_filtered.fasta	Enterobacter hormaechei	Different Species
CPE	CQ	1	DT	1	indirect	-47	building	234099wH2_CPE0002686_assembly_filtered.fasta	Klebsiella pneumoniae	234099wG1_CPE0002675_assembly_filtered.fasta	Enterobacter hormaechei	Different Species
CPE	CQ	1	DW	1	indirect	-824	building	234099wH2_CPE0002686_assembly_filtered.fasta	Klebsiella pneumoniae	234099wG3_CPE0002696_assembly_filtered.fasta	Enterobacter hormaechei	Different Species
CPE	CQ	1	DW	2	indirect	-819	hospital	234099wH2_CPE0002686_assembly_filtered.fasta	Klebsiella pneumoniae	234099wG3_CPE0002696_assembly_filtered.fasta	Enterobacter hormaechei	Different Species
CPE	CQ	1	DW	4	indirect	-614	ward	234099wH2_CPE0002686_assembly_filtered.fasta	Klebsiella pneumoniae	234099wG3_CPE0002696_assembly_filtered.fasta	Enterobacter hormaechei	Different Species
CPE	CQ	1	DW	5	indirect	-531	ward	234099wH2_CPE0002686_assembly_filtered.fasta	Klebsiella pneumoniae	234099wG3_CPE0002696_assembly_filtered.fasta	Enterobacter hormaechei	Different Species
CPE	CQ	1	DW	8	indirect	-59	building	234099wH2_CPE0002686_assembly_filtered.fasta	Klebsiella pneumoniae	234099wG3_CPE0002696_assembly_filtered.fasta	Enterobacter hormaechei	Different Species
CPE	CQ	1	DW	9	indirect	-62	hospital	234099wH2_CPE0002686_assembly_filtered.fasta	Klebsiella pneumoniae	234099wG3_CPE0002696_assembly_filtered.fasta	Enterobacter hormaechei	Different Species
CPE	CQ	1	DX	1	indirect	-73	building	234099wH2_CPE0002686_assembly_filtered.fasta	Klebsiella pneumoniae	234098wE9_CPE0002644_assembly_filtered.fasta	Citrobacter freundii	Different Species
CPE	CQ	1	DX	2	indirect	-6	building	234099wH2_CPE0002686_assembly_filtered.fasta	Klebsiella pneumoniae	234098wE9_CPE0002644_assembly_filtered.fasta	Citrobacter freundii	Different Species
CPE	CQ	1	DX	3	indirect	-2	building	234099wH2_CPE0002686_assembly_filtered.fasta	Klebsiella pneumoniae	234098wE9_CPE0002644_assembly_filtered.fasta	Citrobacter freundii	Different Species
CPE	CQ	1	DX	4	indirect	-3	building	234099wH2_CPE0002686_assembly_filtered.fasta	Klebsiella pneumoniae	234098wE9_CPE0002644_assembly_filtered.fasta	Citrobacter freundii	Different Species
CPE	CQ	1	DY	1	indirect	-17	building	234099wH2_CPE0002686_assembly_filtered.fasta	Klebsiella pneumoniae	234098wH8_CPE0002638_assembly_filtered.fasta	Klebsiella pneumoniae	Same Species	21558	0.999908	0.749394	Klebsiella_pneumoniae_234099wH2_CPE0002686_assembly_plasmid_AA002	Klebsiella_pneumoniae_234098wH8_CPE0002638_assembly_plasmid_AA002	3
CPE	CQ	1	DY	2	indirect	-22	hospital	234099wH2_CPE0002686_assembly_filtered.fasta	Klebsiella pneumoniae	234098wH8_CPE0002638_assembly_filtered.fasta	Klebsiella pneumoniae	Same Species	21558	0.999908	0.749394	Klebsiella_pneumoniae_234099wH2_CPE0002686_assembly_plasmid_AA002	Klebsiella_pneumoniae_234098wH8_CPE0002638_assembly_plasmid_AA002	3
CPE	CQ	1	DZ	1	indirect	-795	building	234099wH2_CPE0002686_assembly_filtered.fasta	Klebsiella pneumoniae	234098wF1_CPE0002574_assembly_filtered.fasta	Klebsiella pneumoniae	Same Species	293	0.999925	0.630719
CPE	CQ	1	EA	1	indirect	-770	ward	234099wH2_CPE0002686_assembly_filtered.fasta	Klebsiella pneumoniae	234099wE2_CPE0002681_assembly_filtered.fasta	Citrobacter amalonaticus	Different Species
CPE	CQ	1	EA	2	indirect	-760	hospital	234099wH2_CPE0002686_assembly_filtered.fasta	Klebsiella pneumoniae	234099wE2_CPE0002681_assembly_filtered.fasta	Citrobacter amalonaticus	Different Species
CPE	CQ	1	EA	3	indirect	-664	building	234099wH2_CPE0002686_assembly_filtered.fasta	Klebsiella pneumoniae	234099wE2_CPE0002681_assembly_filtered.fasta	Citrobacter amalonaticus	Different Species
CPE	CQ	1	EA	4	indirect	-539	ward	234099wH2_CPE0002686_assembly_filtered.fasta	Klebsiella pneumoniae	234099wE2_CPE0002681_assembly_filtered.fasta	Citrobacter amalonaticus	Different Species
CPE	CQ	1	EA	5	indirect	-534	hospital	234099wH2_CPE0002686_assembly_filtered.fasta	Klebsiella pneumoniae	234099wE2_CPE0002681_assembly_filtered.fasta	Citrobacter amalonaticus	Different Species
CPE	CQ	1	EA	6	indirect	-376	hospital	234099wH2_CPE0002686_assembly_filtered.fasta	Klebsiella pneumoniae	234099wE2_CPE0002681_assembly_filtered.fasta	Citrobacter amalonaticus	Different Species
CPE	CQ	1	EA	7	indirect	-244	hospital	234099wH2_CPE0002686_assembly_filtered.fasta	Klebsiella pneumoniae	234099wE2_CPE0002681_assembly_filtered.fasta	Citrobacter amalonaticus	Different Species
CPE	CQ	1	EA	8	indirect	-55	ward	234099wH2_CPE0002686_assembly_filtered.fasta	Klebsiella pneumoniae	234099wE2_CPE0002681_assembly_filtered.fasta	Citrobacter amalonaticus	Different Species
CPE	CQ	1	EA	9	indirect	-56	hospital	234099wH2_CPE0002686_assembly_filtered.fasta	Klebsiella pneumoniae	234099wE2_CPE0002681_assembly_filtered.fasta	Citrobacter amalonaticus	Different Species
CPE	CQ	1	EA	10	indirect	-129	hospital	234099wH2_CPE0002686_assembly_filtered.fasta	Klebsiella pneumoniae	234099wE2_CPE0002681_assembly_filtered.fasta	Citrobacter amalonaticus	Different Species
CPE	CQ	1	EA	11	indirect	-246	hospital	234099wH2_CPE0002686_assembly_filtered.fasta	Klebsiella pneumoniae	234099wE2_CPE0002681_assembly_filtered.fasta	Citrobacter amalonaticus	Different Species
CPE	CQ	1	EC	1	indirect	-787	building	234099wH2_CPE0002686_assembly_filtered.fasta	Klebsiella pneumoniae	234098wC7_CPE0002625_assembly_filtered.fasta	Klebsiella pneumoniae	Same Species	121	0.999928	0.434487
CPE	CQ	1	EC	2	indirect	-683	hospital	234099wH2_CPE0002686_assembly_filtered.fasta	Klebsiella pneumoniae	234098wC7_CPE0002625_assembly_filtered.fasta	Klebsiella pneumoniae	Same Species	121	0.999928	0.434487
CPE	CQ	1	EC	3	indirect	-546	hospital	234099wH2_CPE0002686_assembly_filtered.fasta	Klebsiella pneumoniae	234098wC7_CPE0002625_assembly_filtered.fasta	Klebsiella pneumoniae	Same Species	121	0.999928	0.434487
CPE	CQ	1	EC	4	indirect	-459	building	234099wH2_CPE0002686_assembly_filtered.fasta	Klebsiella pneumoniae	234098wC7_CPE0002625_assembly_filtered.fasta	Klebsiella pneumoniae	Same Species	121	0.999928	0.434487
CPE	CQ	1	EC	5	indirect	-451	building	234099wH2_CPE0002686_assembly_filtered.fasta	Klebsiella pneumoniae	234098wC7_CPE0002625_assembly_filtered.fasta	Klebsiella pneumoniae	Same Species	121	0.999928	0.434487
CPE	CQ	1	EC	6	indirect	-449	building	234099wH2_CPE0002686_assembly_filtered.fasta	Klebsiella pneumoniae	234098wC7_CPE0002625_assembly_filtered.fasta	Klebsiella pneumoniae	Same Species	121	0.999928	0.434487
CPE	CQ	1	EC	7	indirect	-434	building	234099wH2_CPE0002686_assembly_filtered.fasta	Klebsiella pneumoniae	234098wC7_CPE0002625_assembly_filtered.fasta	Klebsiella pneumoniae	Same Species	121	0.999928	0.434487
CPE	CQ	1	EC	8	indirect	-431	building	234099wH2_CPE0002686_assembly_filtered.fasta	Klebsiella pneumoniae	234098wC7_CPE0002625_assembly_filtered.fasta	Klebsiella pneumoniae	Same Species	121	0.999928	0.434487
CPE	CQ	1	EC	9	indirect	-430	building	234099wH2_CPE0002686_assembly_filtered.fasta	Klebsiella pneumoniae	234098wC7_CPE0002625_assembly_filtered.fasta	Klebsiella pneumoniae	Same Species	121	0.999928	0.434487
CPE	CQ	1	EC	10	indirect	-406	building	234099wH2_CPE0002686_assembly_filtered.fasta	Klebsiella pneumoniae	234098wC7_CPE0002625_assembly_filtered.fasta	Klebsiella pneumoniae	Same Species	121	0.999928	0.434487
CPE	CQ	1	EC	11	indirect	-400	building	234099wH2_CPE0002686_assembly_filtered.fasta	Klebsiella pneumoniae	234098wC7_CPE0002625_assembly_filtered.fasta	Klebsiella pneumoniae	Same Species	121	0.999928	0.434487
CPE	CQ	1	EC	12	indirect	-370	hospital	234099wH2_CPE0002686_assembly_filtered.fasta	Klebsiella pneumoniae	234098wC7_CPE0002625_assembly_filtered.fasta	Klebsiella pneumoniae	Same Species	121	0.999928	0.434487
CPE	CQ	1	EC	13	indirect	-259	hospital	234099wH2_CPE0002686_assembly_filtered.fasta	Klebsiella pneumoniae	234098wC7_CPE0002625_assembly_filtered.fasta	Klebsiella pneumoniae	Same Species	121	0.999928	0.434487
CPE	CQ	1	EC	14	indirect	-15	hospital	234099wH2_CPE0002686_assembly_filtered.fasta	Klebsiella pneumoniae	234098wC7_CPE0002625_assembly_filtered.fasta	Klebsiella pneumoniae	Same Species	121	0.999928	0.434487
CPE	CQ	1	EC	15	indirect	-204	building	234099wH2_CPE0002686_assembly_filtered.fasta	Klebsiella pneumoniae	234098wC7_CPE0002625_assembly_filtered.fasta	Klebsiella pneumoniae	Same Species	121	0.999928	0.434487
CPE	CQ	1	EC	16	indirect	-206	hospital	234099wH2_CPE0002686_assembly_filtered.fasta	Klebsiella pneumoniae	234098wC7_CPE0002625_assembly_filtered.fasta	Klebsiella pneumoniae	Same Species	121	0.999928	0.434487
CPE	CQ	1	ED	1	indirect	-15	building	234099wH2_CPE0002686_assembly_filtered.fasta	Klebsiella pneumoniae	234098wH5_CPE0002614_assembly_filtered.fasta	Klebsiella pneumoniae	Same Species	21163	0.999943	0.744045
CPE	CQ	1	ED	2	indirect	-6	hospital	234099wH2_CPE0002686_assembly_filtered.fasta	Klebsiella pneumoniae	234098wH5_CPE0002614_assembly_filtered.fasta	Klebsiella pneumoniae	Same Species	21163	0.999943	0.744045
CPE	CQ	1	ED	3	indirect	-9	building	234099wH2_CPE0002686_assembly_filtered.fasta	Klebsiella pneumoniae	234098wH5_CPE0002614_assembly_filtered.fasta	Klebsiella pneumoniae	Same Species	21163	0.999943	0.744045
CPE	CQ	1	ED	4	indirect	-12	building	234099wH2_CPE0002686_assembly_filtered.fasta	Klebsiella pneumoniae	234098wH5_CPE0002614_assembly_filtered.fasta	Klebsiella pneumoniae	Same Species	21163	0.999943	0.744045
CPE	CQ	1	EE	1	indirect	-32	building	234099wH2_CPE0002686_assembly_filtered.fasta	Klebsiella pneumoniae	234098wA11_CPE0002656_assembly_filtered.fasta	Escherichia coli	Different Species
CPE	CQ	1	EE	1	indirect	-32	building	234099wH2_CPE0002686_assembly_filtered.fasta	Klebsiella pneumoniae	234098wD12_CPE0002667_assembly_filtered.fasta	Escherichia coli	Different Species
CPE	CQ	1	EE	2	indirect	-35	building	234099wH2_CPE0002686_assembly_filtered.fasta	Klebsiella pneumoniae	234098wA11_CPE0002656_assembly_filtered.fasta	Escherichia coli	Different Species
CPE	CQ	1	EE	2	indirect	-35	building	234099wH2_CPE0002686_assembly_filtered.fasta	Klebsiella pneumoniae	234098wD12_CPE0002667_assembly_filtered.fasta	Escherichia coli	Different Species
CPE	CQ	1	EE	3	indirect	-39	building	234099wH2_CPE0002686_assembly_filtered.fasta	Klebsiella pneumoniae	234098wA11_CPE0002656_assembly_filtered.fasta	Escherichia coli	Different Species
CPE	CQ	1	EE	3	indirect	-39	building	234099wH2_CPE0002686_assembly_filtered.fasta	Klebsiella pneumoniae	234098wD12_CPE0002667_assembly_filtered.fasta	Escherichia coli	Different Species
CPE	CQ	1	EE	4	indirect	-40	hospital	234099wH2_CPE0002686_assembly_filtered.fasta	Klebsiella pneumoniae	234098wA11_CPE0002656_assembly_filtered.fasta	Escherichia coli	Different Species
CPE	CQ	1	EE	4	indirect	-40	hospital	234099wH2_CPE0002686_assembly_filtered.fasta	Klebsiella pneumoniae	234098wD12_CPE0002667_assembly_filtered.fasta	Escherichia coli	Different Species
CPE	CQ	1	EE	5	indirect	-44	hospital	234099wH2_CPE0002686_assembly_filtered.fasta	Klebsiella pneumoniae	234098wA11_CPE0002656_assembly_filtered.fasta	Escherichia coli	Different Species
CPE	CQ	1	EE	5	indirect	-44	hospital	234099wH2_CPE0002686_assembly_filtered.fasta	Klebsiella pneumoniae	234098wD12_CPE0002667_assembly_filtered.fasta	Escherichia coli	Different Species
CPE	CQ	1	EG	10	indirect	0	building	234099wH2_CPE0002686_assembly_filtered.fasta	Klebsiella pneumoniae	234098wB9_CPE0002641_assembly_filtered.fasta	Enterobacter hormaechei	Different Species
CPE	CQ	1	EG	13	indirect	-32	building	234099wH2_CPE0002686_assembly_filtered.fasta	Klebsiella pneumoniae	234098wB9_CPE0002641_assembly_filtered.fasta	Enterobacter hormaechei	Different Species
CPE	CQ	1	EI	1	indirect	-376	building	234099wH2_CPE0002686_assembly_filtered.fasta	Klebsiella pneumoniae	234099wB3_CPE0002688_assembly_filtered.fasta	Escherichia coli	Different Species
CPE	CQ	1	EI	6	indirect	-55	building	234099wH2_CPE0002686_assembly_filtered.fasta	Klebsiella pneumoniae	234099wB3_CPE0002688_assembly_filtered.fasta	Escherichia coli	Different Species
CPE	CQ	1	EI	7	indirect	-59	building	234099wH2_CPE0002686_assembly_filtered.fasta	Klebsiella pneumoniae	234099wB3_CPE0002688_assembly_filtered.fasta	Escherichia coli	Different Species
CPE	CQ	1	EI	8	indirect	-81	building	234099wH2_CPE0002686_assembly_filtered.fasta	Klebsiella pneumoniae	234099wB3_CPE0002688_assembly_filtered.fasta	Escherichia coli	Different Species
CPE	CQ	1	EI	9	indirect	-101	ward	234099wH2_CPE0002686_assembly_filtered.fasta	Klebsiella pneumoniae	234099wB3_CPE0002688_assembly_filtered.fasta	Escherichia coli	Different Species
CPE	CQ	1	EI	10	indirect	-102	building	234099wH2_CPE0002686_assembly_filtered.fasta	Klebsiella pneumoniae	234099wB3_CPE0002688_assembly_filtered.fasta	Escherichia coli	Different Species
CPE	CQ	1	EI	11	indirect	-109	building	234099wH2_CPE0002686_assembly_filtered.fasta	Klebsiella pneumoniae	234099wB3_CPE0002688_assembly_filtered.fasta	Escherichia coli	Different Species
CPE	CQ	1	EI	12	indirect	-116	building	234099wH2_CPE0002686_assembly_filtered.fasta	Klebsiella pneumoniae	234099wB3_CPE0002688_assembly_filtered.fasta	Escherichia coli	Different Species
CPE	CQ	1	EI	13	indirect	-122	building	234099wH2_CPE0002686_assembly_filtered.fasta	Klebsiella pneumoniae	234099wB3_CPE0002688_assembly_filtered.fasta	Escherichia coli	Different Species
CPE	CQ	1	EI	14	indirect	-126	building	234099wH2_CPE0002686_assembly_filtered.fasta	Klebsiella pneumoniae	234099wB3_CPE0002688_assembly_filtered.fasta	Escherichia coli	Different Species
CPE	CQ	1	EI	15	indirect	-139	ward	234099wH2_CPE0002686_assembly_filtered.fasta	Klebsiella pneumoniae	234099wB3_CPE0002688_assembly_filtered.fasta	Escherichia coli	Different Species
CPE	CQ	1	EI	16	indirect	-140	building	234099wH2_CPE0002686_assembly_filtered.fasta	Klebsiella pneumoniae	234099wB3_CPE0002688_assembly_filtered.fasta	Escherichia coli	Different Species
CPE	CQ	1	EI	17	indirect	-190	ward	234099wH2_CPE0002686_assembly_filtered.fasta	Klebsiella pneumoniae	234099wB3_CPE0002688_assembly_filtered.fasta	Escherichia coli	Different Species
CPE	CQ	1	EI	18	indirect	-191	building	234099wH2_CPE0002686_assembly_filtered.fasta	Klebsiella pneumoniae	234099wB3_CPE0002688_assembly_filtered.fasta	Escherichia coli	Different Species
CPE	CQ	1	EL	1	indirect	-497	building	234099wH2_CPE0002686_assembly_filtered.fasta	Klebsiella pneumoniae	234098wF7_CPE0002628_assembly_filtered.fasta	Klebsiella pneumoniae	Same Species	22711	0.999924	0.733333	Klebsiella_pneumoniae_234099wH2_CPE0002686_assembly_plasmid_AA002	Klebsiella_pneumoniae_234098wF7_CPE0002628_assembly_plasmid_AA002	2
CPE	CQ	1	EL	1	indirect	-497	building	234099wH2_CPE0002686_assembly_filtered.fasta	Klebsiella pneumoniae	234098wC8_CPE0002633_assembly_filtered.fasta	Klebsiella pneumoniae	Same Species	22713	0.999908	0.73549
CPE	CQ	1	EL	2	indirect	-490	building	234099wH2_CPE0002686_assembly_filtered.fasta	Klebsiella pneumoniae	234098wF7_CPE0002628_assembly_filtered.fasta	Klebsiella pneumoniae	Same Species	22711	0.999924	0.733333	Klebsiella_pneumoniae_234099wH2_CPE0002686_assembly_plasmid_AA002	Klebsiella_pneumoniae_234098wF7_CPE0002628_assembly_plasmid_AA002	2
CPE	CQ	1	EL	2	indirect	-490	building	234099wH2_CPE0002686_assembly_filtered.fasta	Klebsiella pneumoniae	234098wC8_CPE0002633_assembly_filtered.fasta	Klebsiella pneumoniae	Same Species	22713	0.999908	0.73549
CPE	CQ	1	EL	5	indirect	-137	building	234099wH2_CPE0002686_assembly_filtered.fasta	Klebsiella pneumoniae	234098wF7_CPE0002628_assembly_filtered.fasta	Klebsiella pneumoniae	Same Species	22711	0.999924	0.733333	Klebsiella_pneumoniae_234099wH2_CPE0002686_assembly_plasmid_AA002	Klebsiella_pneumoniae_234098wF7_CPE0002628_assembly_plasmid_AA002	2
CPE	CQ	1	EL	5	indirect	-137	building	234099wH2_CPE0002686_assembly_filtered.fasta	Klebsiella pneumoniae	234098wC8_CPE0002633_assembly_filtered.fasta	Klebsiella pneumoniae	Same Species	22713	0.999908	0.73549
CPE	CQ	1	EL	23	indirect	-214	ward	234099wH2_CPE0002686_assembly_filtered.fasta	Klebsiella pneumoniae	234098wF7_CPE0002628_assembly_filtered.fasta	Klebsiella pneumoniae	Same Species	22711	0.999924	0.733333	Klebsiella_pneumoniae_234099wH2_CPE0002686_assembly_plasmid_AA002	Klebsiella_pneumoniae_234098wF7_CPE0002628_assembly_plasmid_AA002	2
CPE	CQ	1	EL	23	indirect	-214	ward	234099wH2_CPE0002686_assembly_filtered.fasta	Klebsiella pneumoniae	234098wC8_CPE0002633_assembly_filtered.fasta	Klebsiella pneumoniae	Same Species	22713	0.999908	0.73549
CPE	CQ	1	EL	24	indirect	-215	hospital	234099wH2_CPE0002686_assembly_filtered.fasta	Klebsiella pneumoniae	234098wF7_CPE0002628_assembly_filtered.fasta	Klebsiella pneumoniae	Same Species	22711	0.999924	0.733333	Klebsiella_pneumoniae_234099wH2_CPE0002686_assembly_plasmid_AA002	Klebsiella_pneumoniae_234098wF7_CPE0002628_assembly_plasmid_AA002	2
CPE	CQ	1	EL	24	indirect	-215	hospital	234099wH2_CPE0002686_assembly_filtered.fasta	Klebsiella pneumoniae	234098wC8_CPE0002633_assembly_filtered.fasta	Klebsiella pneumoniae	Same Species	22713	0.999908	0.73549
CPE	CQ	1	EL	26	indirect	-217	hospital	234099wH2_CPE0002686_assembly_filtered.fasta	Klebsiella pneumoniae	234098wF7_CPE0002628_assembly_filtered.fasta	Klebsiella pneumoniae	Same Species	22711	0.999924	0.733333	Klebsiella_pneumoniae_234099wH2_CPE0002686_assembly_plasmid_AA002	Klebsiella_pneumoniae_234098wF7_CPE0002628_assembly_plasmid_AA002	2
CPE	CQ	1	EL	26	indirect	-217	hospital	234099wH2_CPE0002686_assembly_filtered.fasta	Klebsiella pneumoniae	234098wC8_CPE0002633_assembly_filtered.fasta	Klebsiella pneumoniae	Same Species	22713	0.999908	0.73549
CPE	CQ	1	EM	1	indirect	0	building	234099wH2_CPE0002686_assembly_filtered.fasta	Klebsiella pneumoniae	234098wC5_CPE0002606_assembly_filtered.fasta	Klebsiella pneumoniae	Same Species	21501	0.999942	0.763875
CPE	CQ	1	ER	2	indirect	-17	building	234099wH2_CPE0002686_assembly_filtered.fasta	Klebsiella pneumoniae	234098wC9_CPE0002642_assembly_filtered.fasta	Enterobacter cloacae	Different Species
CPE	CQ	1	ER	2	indirect	-17	building	234099wH2_CPE0002686_assembly_filtered.fasta	Klebsiella pneumoniae	234098wD9_CPE0002643_assembly_filtered.fasta	Enterobacter hormaechei	Different Species
CPE	CQ	1	ER	3	indirect	-24	building	234099wH2_CPE0002686_assembly_filtered.fasta	Klebsiella pneumoniae	234098wC9_CPE0002642_assembly_filtered.fasta	Enterobacter cloacae	Different Species
CPE	CQ	1	ER	3	indirect	-24	building	234099wH2_CPE0002686_assembly_filtered.fasta	Klebsiella pneumoniae	234098wD9_CPE0002643_assembly_filtered.fasta	Enterobacter hormaechei	Different Species
CPE	CQ	1	ER	4	indirect	-247	building	234099wH2_CPE0002686_assembly_filtered.fasta	Klebsiella pneumoniae	234098wC9_CPE0002642_assembly_filtered.fasta	Enterobacter cloacae	Different Species
CPE	CQ	1	ER	4	indirect	-247	building	234099wH2_CPE0002686_assembly_filtered.fasta	Klebsiella pneumoniae	234098wD9_CPE0002643_assembly_filtered.fasta	Enterobacter hormaechei	Different Species
CPE	CQ	1	EU	4	indirect	-31	building	234099wH2_CPE0002686_assembly_filtered.fasta	Klebsiella pneumoniae	234098wH10_CPE0002655_assembly_filtered.fasta	Escherichia coli	Different Species
CPE	CQ	1	EW	1	indirect	-685	building	234099wH2_CPE0002686_assembly_filtered.fasta	Klebsiella pneumoniae	234099wF4_CPE0002704_assembly_filtered.fasta	Klebsiella pneumoniae	Same Species	12	0.999957	0.235077	Klebsiella_pneumoniae_234099wH2_CPE0002686_assembly_plasmid_AA002	Klebsiella_pneumoniae_234099wF4_CPE0002704_assembly_plasmid_AA002	0
CPE	CQ	1	EW	1	indirect	-685	building	234099wH2_CPE0002686_assembly_filtered.fasta	Klebsiella pneumoniae	234099wF4_CPE0002704_assembly_filtered.fasta	Klebsiella pneumoniae	Same Species	12	0.999957	0.235077	Klebsiella_pneumoniae_234099wH2_CPE0002686_assembly_plasmid_AA276	Klebsiella_pneumoniae_234099wF4_CPE0002704_assembly_plasmid_AA276	2
CPE	CQ	1	EW	2	indirect	-684	hospital	234099wH2_CPE0002686_assembly_filtered.fasta	Klebsiella pneumoniae	234099wF4_CPE0002704_assembly_filtered.fasta	Klebsiella pneumoniae	Same Species	12	0.999957	0.235077	Klebsiella_pneumoniae_234099wH2_CPE0002686_assembly_plasmid_AA002	Klebsiella_pneumoniae_234099wF4_CPE0002704_assembly_plasmid_AA002	0
CPE	CQ	1	EW	2	indirect	-684	hospital	234099wH2_CPE0002686_assembly_filtered.fasta	Klebsiella pneumoniae	234099wF4_CPE0002704_assembly_filtered.fasta	Klebsiella pneumoniae	Same Species	12	0.999957	0.235077	Klebsiella_pneumoniae_234099wH2_CPE0002686_assembly_plasmid_AA276	Klebsiella_pneumoniae_234099wF4_CPE0002704_assembly_plasmid_AA276	2
CPE	CQ	1	EW	3	indirect	-680	building	234099wH2_CPE0002686_assembly_filtered.fasta	Klebsiella pneumoniae	234099wF4_CPE0002704_assembly_filtered.fasta	Klebsiella pneumoniae	Same Species	12	0.999957	0.235077	Klebsiella_pneumoniae_234099wH2_CPE0002686_assembly_plasmid_AA002	Klebsiella_pneumoniae_234099wF4_CPE0002704_assembly_plasmid_AA002	0
CPE	CQ	1	EW	3	indirect	-680	building	234099wH2_CPE0002686_assembly_filtered.fasta	Klebsiella pneumoniae	234099wF4_CPE0002704_assembly_filtered.fasta	Klebsiella pneumoniae	Same Species	12	0.999957	0.235077	Klebsiella_pneumoniae_234099wH2_CPE0002686_assembly_plasmid_AA276	Klebsiella_pneumoniae_234099wF4_CPE0002704_assembly_plasmid_AA276	2
CPE	CQ	1	EW	4	indirect	-678	building	234099wH2_CPE0002686_assembly_filtered.fasta	Klebsiella pneumoniae	234099wF4_CPE0002704_assembly_filtered.fasta	Klebsiella pneumoniae	Same Species	12	0.999957	0.235077	Klebsiella_pneumoniae_234099wH2_CPE0002686_assembly_plasmid_AA002	Klebsiella_pneumoniae_234099wF4_CPE0002704_assembly_plasmid_AA002	0
CPE	CQ	1	EW	4	indirect	-678	building	234099wH2_CPE0002686_assembly_filtered.fasta	Klebsiella pneumoniae	234099wF4_CPE0002704_assembly_filtered.fasta	Klebsiella pneumoniae	Same Species	12	0.999957	0.235077	Klebsiella_pneumoniae_234099wH2_CPE0002686_assembly_plasmid_AA276	Klebsiella_pneumoniae_234099wF4_CPE0002704_assembly_plasmid_AA276	2
CPE	CQ	1	EW	5	indirect	-672	hospital	234099wH2_CPE0002686_assembly_filtered.fasta	Klebsiella pneumoniae	234099wF4_CPE0002704_assembly_filtered.fasta	Klebsiella pneumoniae	Same Species	12	0.999957	0.235077	Klebsiella_pneumoniae_234099wH2_CPE0002686_assembly_plasmid_AA002	Klebsiella_pneumoniae_234099wF4_CPE0002704_assembly_plasmid_AA002	0
CPE	CQ	1	EW	5	indirect	-672	hospital	234099wH2_CPE0002686_assembly_filtered.fasta	Klebsiella pneumoniae	234099wF4_CPE0002704_assembly_filtered.fasta	Klebsiella pneumoniae	Same Species	12	0.999957	0.235077	Klebsiella_pneumoniae_234099wH2_CPE0002686_assembly_plasmid_AA276	Klebsiella_pneumoniae_234099wF4_CPE0002704_assembly_plasmid_AA276	2
CPE	CQ	1	EW	6	indirect	-301	building	234099wH2_CPE0002686_assembly_filtered.fasta	Klebsiella pneumoniae	234099wF4_CPE0002704_assembly_filtered.fasta	Klebsiella pneumoniae	Same Species	12	0.999957	0.235077	Klebsiella_pneumoniae_234099wH2_CPE0002686_assembly_plasmid_AA002	Klebsiella_pneumoniae_234099wF4_CPE0002704_assembly_plasmid_AA002	0
CPE	CQ	1	EW	6	indirect	-301	building	234099wH2_CPE0002686_assembly_filtered.fasta	Klebsiella pneumoniae	234099wF4_CPE0002704_assembly_filtered.fasta	Klebsiella pneumoniae	Same Species	12	0.999957	0.235077	Klebsiella_pneumoniae_234099wH2_CPE0002686_assembly_plasmid_AA276	Klebsiella_pneumoniae_234099wF4_CPE0002704_assembly_plasmid_AA276	2
CPE	CQ	1	EW	7	indirect	-19	building	234099wH2_CPE0002686_assembly_filtered.fasta	Klebsiella pneumoniae	234099wF4_CPE0002704_assembly_filtered.fasta	Klebsiella pneumoniae	Same Species	12	0.999957	0.235077	Klebsiella_pneumoniae_234099wH2_CPE0002686_assembly_plasmid_AA002	Klebsiella_pneumoniae_234099wF4_CPE0002704_assembly_plasmid_AA002	0
CPE	CQ	1	EW	7	indirect	-19	building	234099wH2_CPE0002686_assembly_filtered.fasta	Klebsiella pneumoniae	234099wF4_CPE0002704_assembly_filtered.fasta	Klebsiella pneumoniae	Same Species	12	0.999957	0.235077	Klebsiella_pneumoniae_234099wH2_CPE0002686_assembly_plasmid_AA276	Klebsiella_pneumoniae_234099wF4_CPE0002704_assembly_plasmid_AA276	2
CPE	CQ	1	EW	8	indirect	-20	hospital	234099wH2_CPE0002686_assembly_filtered.fasta	Klebsiella pneumoniae	234099wF4_CPE0002704_assembly_filtered.fasta	Klebsiella pneumoniae	Same Species	12	0.999957	0.235077	Klebsiella_pneumoniae_234099wH2_CPE0002686_assembly_plasmid_AA002	Klebsiella_pneumoniae_234099wF4_CPE0002704_assembly_plasmid_AA002	0
CPE	CQ	1	EW	8	indirect	-20	hospital	234099wH2_CPE0002686_assembly_filtered.fasta	Klebsiella pneumoniae	234099wF4_CPE0002704_assembly_filtered.fasta	Klebsiella pneumoniae	Same Species	12	0.999957	0.235077	Klebsiella_pneumoniae_234099wH2_CPE0002686_assembly_plasmid_AA276	Klebsiella_pneumoniae_234099wF4_CPE0002704_assembly_plasmid_AA276	2
CPE	CQ	1	EW	9	indirect	-44	hospital	234099wH2_CPE0002686_assembly_filtered.fasta	Klebsiella pneumoniae	234099wF4_CPE0002704_assembly_filtered.fasta	Klebsiella pneumoniae	Same Species	12	0.999957	0.235077	Klebsiella_pneumoniae_234099wH2_CPE0002686_assembly_plasmid_AA002	Klebsiella_pneumoniae_234099wF4_CPE0002704_assembly_plasmid_AA002	0
CPE	CQ	1	EW	9	indirect	-44	hospital	234099wH2_CPE0002686_assembly_filtered.fasta	Klebsiella pneumoniae	234099wF4_CPE0002704_assembly_filtered.fasta	Klebsiella pneumoniae	Same Species	12	0.999957	0.235077	Klebsiella_pneumoniae_234099wH2_CPE0002686_assembly_plasmid_AA276	Klebsiella_pneumoniae_234099wF4_CPE0002704_assembly_plasmid_AA276	2
CPE	CQ	1	EW	10	indirect	-56	building	234099wH2_CPE0002686_assembly_filtered.fasta	Klebsiella pneumoniae	234099wF4_CPE0002704_assembly_filtered.fasta	Klebsiella pneumoniae	Same Species	12	0.999957	0.235077	Klebsiella_pneumoniae_234099wH2_CPE0002686_assembly_plasmid_AA002	Klebsiella_pneumoniae_234099wF4_CPE0002704_assembly_plasmid_AA002	0
CPE	CQ	1	EW	10	indirect	-56	building	234099wH2_CPE0002686_assembly_filtered.fasta	Klebsiella pneumoniae	234099wF4_CPE0002704_assembly_filtered.fasta	Klebsiella pneumoniae	Same Species	12	0.999957	0.235077	Klebsiella_pneumoniae_234099wH2_CPE0002686_assembly_plasmid_AA276	Klebsiella_pneumoniae_234099wF4_CPE0002704_assembly_plasmid_AA276	2
CPE	CQ	1	EW	11	indirect	-57	hospital	234099wH2_CPE0002686_assembly_filtered.fasta	Klebsiella pneumoniae	234099wF4_CPE0002704_assembly_filtered.fasta	Klebsiella pneumoniae	Same Species	12	0.999957	0.235077	Klebsiella_pneumoniae_234099wH2_CPE0002686_assembly_plasmid_AA002	Klebsiella_pneumoniae_234099wF4_CPE0002704_assembly_plasmid_AA002	0
CPE	CQ	1	EW	11	indirect	-57	hospital	234099wH2_CPE0002686_assembly_filtered.fasta	Klebsiella pneumoniae	234099wF4_CPE0002704_assembly_filtered.fasta	Klebsiella pneumoniae	Same Species	12	0.999957	0.235077	Klebsiella_pneumoniae_234099wH2_CPE0002686_assembly_plasmid_AA276	Klebsiella_pneumoniae_234099wF4_CPE0002704_assembly_plasmid_AA276	2
CPE	CQ	1	EW	12	indirect	-261	hospital	234099wH2_CPE0002686_assembly_filtered.fasta	Klebsiella pneumoniae	234099wF4_CPE0002704_assembly_filtered.fasta	Klebsiella pneumoniae	Same Species	12	0.999957	0.235077	Klebsiella_pneumoniae_234099wH2_CPE0002686_assembly_plasmid_AA002	Klebsiella_pneumoniae_234099wF4_CPE0002704_assembly_plasmid_AA002	0
CPE	CQ	1	EW	12	indirect	-261	hospital	234099wH2_CPE0002686_assembly_filtered.fasta	Klebsiella pneumoniae	234099wF4_CPE0002704_assembly_filtered.fasta	Klebsiella pneumoniae	Same Species	12	0.999957	0.235077	Klebsiella_pneumoniae_234099wH2_CPE0002686_assembly_plasmid_AA276	Klebsiella_pneumoniae_234099wF4_CPE0002704_assembly_plasmid_AA276	2
CPE	CQ	1	EW	13	indirect	-281	hospital	234099wH2_CPE0002686_assembly_filtered.fasta	Klebsiella pneumoniae	234099wF4_CPE0002704_assembly_filtered.fasta	Klebsiella pneumoniae	Same Species	12	0.999957	0.235077	Klebsiella_pneumoniae_234099wH2_CPE0002686_assembly_plasmid_AA002	Klebsiella_pneumoniae_234099wF4_CPE0002704_assembly_plasmid_AA002	0
CPE	CQ	1	EW	13	indirect	-281	hospital	234099wH2_CPE0002686_assembly_filtered.fasta	Klebsiella pneumoniae	234099wF4_CPE0002704_assembly_filtered.fasta	Klebsiella pneumoniae	Same Species	12	0.999957	0.235077	Klebsiella_pneumoniae_234099wH2_CPE0002686_assembly_plasmid_AA276	Klebsiella_pneumoniae_234099wF4_CPE0002704_assembly_plasmid_AA276	2
CPE	CQ	1	EW	14	indirect	-284	hospital	234099wH2_CPE0002686_assembly_filtered.fasta	Klebsiella pneumoniae	234099wF4_CPE0002704_assembly_filtered.fasta	Klebsiella pneumoniae	Same Species	12	0.999957	0.235077	Klebsiella_pneumoniae_234099wH2_CPE0002686_assembly_plasmid_AA002	Klebsiella_pneumoniae_234099wF4_CPE0002704_assembly_plasmid_AA002	0
CPE	CQ	1	EW	14	indirect	-284	hospital	234099wH2_CPE0002686_assembly_filtered.fasta	Klebsiella pneumoniae	234099wF4_CPE0002704_assembly_filtered.fasta	Klebsiella pneumoniae	Same Species	12	0.999957	0.235077	Klebsiella_pneumoniae_234099wH2_CPE0002686_assembly_plasmid_AA276	Klebsiella_pneumoniae_234099wF4_CPE0002704_assembly_plasmid_AA276	2
CPE	CQ	1	EW	15	indirect	-312	hospital	234099wH2_CPE0002686_assembly_filtered.fasta	Klebsiella pneumoniae	234099wF4_CPE0002704_assembly_filtered.fasta	Klebsiella pneumoniae	Same Species	12	0.999957	0.235077	Klebsiella_pneumoniae_234099wH2_CPE0002686_assembly_plasmid_AA002	Klebsiella_pneumoniae_234099wF4_CPE0002704_assembly_plasmid_AA002	0
CPE	CQ	1	EW	15	indirect	-312	hospital	234099wH2_CPE0002686_assembly_filtered.fasta	Klebsiella pneumoniae	234099wF4_CPE0002704_assembly_filtered.fasta	Klebsiella pneumoniae	Same Species	12	0.999957	0.235077	Klebsiella_pneumoniae_234099wH2_CPE0002686_assembly_plasmid_AA276	Klebsiella_pneumoniae_234099wF4_CPE0002704_assembly_plasmid_AA276	2
CPE	CQ	1	EW	16	indirect	-319	hospital	234099wH2_CPE0002686_assembly_filtered.fasta	Klebsiella pneumoniae	234099wF4_CPE0002704_assembly_filtered.fasta	Klebsiella pneumoniae	Same Species	12	0.999957	0.235077	Klebsiella_pneumoniae_234099wH2_CPE0002686_assembly_plasmid_AA002	Klebsiella_pneumoniae_234099wF4_CPE0002704_assembly_plasmid_AA002	0
CPE	CQ	1	EW	16	indirect	-319	hospital	234099wH2_CPE0002686_assembly_filtered.fasta	Klebsiella pneumoniae	234099wF4_CPE0002704_assembly_filtered.fasta	Klebsiella pneumoniae	Same Species	12	0.999957	0.235077	Klebsiella_pneumoniae_234099wH2_CPE0002686_assembly_plasmid_AA276	Klebsiella_pneumoniae_234099wF4_CPE0002704_assembly_plasmid_AA276	2
CPE	CQ	1	EX	1	indirect	-123	building	234099wH2_CPE0002686_assembly_filtered.fasta	Klebsiella pneumoniae	234099wC3_CPE0002690_assembly_filtered.fasta	Enterobacter hormaechei	Different Species
CPE	CQ	1	EX	2	indirect	-81	building	234099wH2_CPE0002686_assembly_filtered.fasta	Klebsiella pneumoniae	234099wC3_CPE0002690_assembly_filtered.fasta	Enterobacter hormaechei	Different Species
CPE	CQ	1	EX	3	indirect	-67	building	234099wH2_CPE0002686_assembly_filtered.fasta	Klebsiella pneumoniae	234099wC3_CPE0002690_assembly_filtered.fasta	Enterobacter hormaechei	Different Species
CPE	CQ	1	EX	4	indirect	-11	building	234099wH2_CPE0002686_assembly_filtered.fasta	Klebsiella pneumoniae	234099wC3_CPE0002690_assembly_filtered.fasta	Enterobacter hormaechei	Different Species
CPE	CQ	1	EX	5	indirect	-6	building	234099wH2_CPE0002686_assembly_filtered.fasta	Klebsiella pneumoniae	234099wC3_CPE0002690_assembly_filtered.fasta	Enterobacter hormaechei	Different Species
CPE	CQ	1	EX	6	indirect	0	building	234099wH2_CPE0002686_assembly_filtered.fasta	Klebsiella pneumoniae	234099wC3_CPE0002690_assembly_filtered.fasta	Enterobacter hormaechei	Different Species
CPE	CQ	1	EX	7	direct	4	building	234099wH2_CPE0002686_assembly_filtered.fasta	Klebsiella pneumoniae	234099wC3_CPE0002690_assembly_filtered.fasta	Enterobacter hormaechei	Different Species
CPE	CQ	1	EX	8	indirect	-7	building	234099wH2_CPE0002686_assembly_filtered.fasta	Klebsiella pneumoniae	234099wC3_CPE0002690_assembly_filtered.fasta	Enterobacter hormaechei	Different Species
CPE	CQ	1	EX	9	indirect	-93	building	234099wH2_CPE0002686_assembly_filtered.fasta	Klebsiella pneumoniae	234099wC3_CPE0002690_assembly_filtered.fasta	Enterobacter hormaechei	Different Species
CPE	CQ	1	EX	10	indirect	-108	building	234099wH2_CPE0002686_assembly_filtered.fasta	Klebsiella pneumoniae	234099wC3_CPE0002690_assembly_filtered.fasta	Enterobacter hormaechei	Different Species
CPE	CQ	1	EX	11	indirect	-135	building	234099wH2_CPE0002686_assembly_filtered.fasta	Klebsiella pneumoniae	234099wC3_CPE0002690_assembly_filtered.fasta	Enterobacter hormaechei	Different Species
CPE	CQ	1	EX	12	indirect	-143	building	234099wH2_CPE0002686_assembly_filtered.fasta	Klebsiella pneumoniae	234099wC3_CPE0002690_assembly_filtered.fasta	Enterobacter hormaechei	Different Species
CPE	CQ	1	EX	13	indirect	-159	building	234099wH2_CPE0002686_assembly_filtered.fasta	Klebsiella pneumoniae	234099wC3_CPE0002690_assembly_filtered.fasta	Enterobacter hormaechei	Different Species
CPE	CQ	1	EX	14	indirect	-163	building	234099wH2_CPE0002686_assembly_filtered.fasta	Klebsiella pneumoniae	234099wC3_CPE0002690_assembly_filtered.fasta	Enterobacter hormaechei	Different Species
CPE	CQ	1	EY	7	indirect	-51	ward	234099wH2_CPE0002686_assembly_filtered.fasta	Klebsiella pneumoniae	234098wG4_CPE0002599_assembly_filtered.fasta	Citrobacter freundii	Different Species				Klebsiella_pneumoniae_234099wH2_CPE0002686_assembly_plasmid_AA002	Citrobacter_freundii_234098wG4_CPE0002599_assembly_plasmid_AA002	1
CPE	CQ	1	EY	8	indirect	-47	hospital	234099wH2_CPE0002686_assembly_filtered.fasta	Klebsiella pneumoniae	234098wG4_CPE0002599_assembly_filtered.fasta	Citrobacter freundii	Different Species				Klebsiella_pneumoniae_234099wH2_CPE0002686_assembly_plasmid_AA002	Citrobacter_freundii_234098wG4_CPE0002599_assembly_plasmid_AA002	1
CPE	CQ	1	EY	9	direct	1	building	234099wH2_CPE0002686_assembly_filtered.fasta	Klebsiella pneumoniae	234098wG4_CPE0002599_assembly_filtered.fasta	Citrobacter freundii	Different Species				Klebsiella_pneumoniae_234099wH2_CPE0002686_assembly_plasmid_AA002	Citrobacter_freundii_234098wG4_CPE0002599_assembly_plasmid_AA002	1
CPE	CQ	1	EY	10	indirect	-5	ward	234099wH2_CPE0002686_assembly_filtered.fasta	Klebsiella pneumoniae	234098wG4_CPE0002599_assembly_filtered.fasta	Citrobacter freundii	Different Species				Klebsiella_pneumoniae_234099wH2_CPE0002686_assembly_plasmid_AA002	Citrobacter_freundii_234098wG4_CPE0002599_assembly_plasmid_AA002	1
CPE	CQ	1	EY	11	indirect	-6	hospital	234099wH2_CPE0002686_assembly_filtered.fasta	Klebsiella pneumoniae	234098wG4_CPE0002599_assembly_filtered.fasta	Citrobacter freundii	Different Species				Klebsiella_pneumoniae_234099wH2_CPE0002686_assembly_plasmid_AA002	Citrobacter_freundii_234098wG4_CPE0002599_assembly_plasmid_AA002	1
CPE	CQ	1	EY	12	indirect	-7	ward	234099wH2_CPE0002686_assembly_filtered.fasta	Klebsiella pneumoniae	234098wG4_CPE0002599_assembly_filtered.fasta	Citrobacter freundii	Different Species				Klebsiella_pneumoniae_234099wH2_CPE0002686_assembly_plasmid_AA002	Citrobacter_freundii_234098wG4_CPE0002599_assembly_plasmid_AA002	1
CPE	CQ	1	EY	13	indirect	-9	building	234099wH2_CPE0002686_assembly_filtered.fasta	Klebsiella pneumoniae	234098wG4_CPE0002599_assembly_filtered.fasta	Citrobacter freundii	Different Species				Klebsiella_pneumoniae_234099wH2_CPE0002686_assembly_plasmid_AA002	Citrobacter_freundii_234098wG4_CPE0002599_assembly_plasmid_AA002	1
CPE	CQ	1	EZ	2	indirect	-564	building	234099wH2_CPE0002686_assembly_filtered.fasta	Klebsiella pneumoniae	234098wD1_CPE0002572_assembly_filtered.fasta	Klebsiella pneumoniae	Same Species	20969	0.999801	0.728431
CPE	CQ	1	FA	1	indirect	-16	building	234099wH2_CPE0002686_assembly_filtered.fasta	Klebsiella pneumoniae	234099wE1_CPE0002673_assembly_filtered.fasta	Klebsiella pneumoniae	Same Species	21564	0.999949	0.800664
CPE	CQ	1	FA	2	indirect	-45	hospital	234099wH2_CPE0002686_assembly_filtered.fasta	Klebsiella pneumoniae	234099wE1_CPE0002673_assembly_filtered.fasta	Klebsiella pneumoniae	Same Species	21564	0.999949	0.800664
CPE	CQ	1	FB	1	indirect	-15	building	234099wH2_CPE0002686_assembly_filtered.fasta	Klebsiella pneumoniae	234099wD2_CPE0002680_assembly_filtered.fasta	Klebsiella pneumoniae	Same Species	4	0.999983	0.273775
CPE	CQ	1	FG	2	indirect	-3	building	234099wH2_CPE0002686_assembly_filtered.fasta	Klebsiella pneumoniae	234098wC4_CPE0002595_assembly_filtered.fasta	Escherichia coli	Different Species
CPE	CQ	1	FG	3	indirect	-46	building	234099wH2_CPE0002686_assembly_filtered.fasta	Klebsiella pneumoniae	234098wC4_CPE0002595_assembly_filtered.fasta	Escherichia coli	Different Species
CPE	CQ	1	FI	1	indirect	-375	building	234099wH2_CPE0002686_assembly_filtered.fasta	Klebsiella pneumoniae	234099wD3_CPE0002691_assembly_filtered.fasta	Klebsiella pneumoniae	Same Species	3	0.999923	0.276978
CPE	CQ	1	FI	2	indirect	-367	building	234099wH2_CPE0002686_assembly_filtered.fasta	Klebsiella pneumoniae	234099wD3_CPE0002691_assembly_filtered.fasta	Klebsiella pneumoniae	Same Species	3	0.999923	0.276978
CPE	CQ	1	FI	3	indirect	-357	building	234099wH2_CPE0002686_assembly_filtered.fasta	Klebsiella pneumoniae	234099wD3_CPE0002691_assembly_filtered.fasta	Klebsiella pneumoniae	Same Species	3	0.999923	0.276978
CPE	CQ	1	FI	4	indirect	-344	hospital	234099wH2_CPE0002686_assembly_filtered.fasta	Klebsiella pneumoniae	234099wD3_CPE0002691_assembly_filtered.fasta	Klebsiella pneumoniae	Same Species	3	0.999923	0.276978
CPE	CQ	1	FI	5	indirect	-341	hospital	234099wH2_CPE0002686_assembly_filtered.fasta	Klebsiella pneumoniae	234099wD3_CPE0002691_assembly_filtered.fasta	Klebsiella pneumoniae	Same Species	3	0.999923	0.276978
CPE	CQ	1	FI	6	indirect	-180	building	234099wH2_CPE0002686_assembly_filtered.fasta	Klebsiella pneumoniae	234099wD3_CPE0002691_assembly_filtered.fasta	Klebsiella pneumoniae	Same Species	3	0.999923	0.276978
CPE	CQ	1	FI	7	indirect	-57	building	234099wH2_CPE0002686_assembly_filtered.fasta	Klebsiella pneumoniae	234099wD3_CPE0002691_assembly_filtered.fasta	Klebsiella pneumoniae	Same Species	3	0.999923	0.276978
CPE	CQ	2	CR	1	indirect	-57	hospital	234099wH2_CPE0002686_assembly_filtered.fasta	Klebsiella pneumoniae	234098wG11_CPE0002662_assembly_filtered.fasta	Klebsiella pneumoniae	Same Species	302	0.999923	0.54703
CPE	CQ	2	CR	2	indirect	-53	hospital	234099wH2_CPE0002686_assembly_filtered.fasta	Klebsiella pneumoniae	234098wG11_CPE0002662_assembly_filtered.fasta	Klebsiella pneumoniae	Same Species	302	0.999923	0.54703
CPE	CQ	2	CR	3	direct	17	hospital	234099wH2_CPE0002686_assembly_filtered.fasta	Klebsiella pneumoniae	234098wG11_CPE0002662_assembly_filtered.fasta	Klebsiella pneumoniae	Same Species	302	0.999923	0.54703
CPE	CQ	2	CR	4	indirect	-11	hospital	234099wH2_CPE0002686_assembly_filtered.fasta	Klebsiella pneumoniae	234098wG11_CPE0002662_assembly_filtered.fasta	Klebsiella pneumoniae	Same Species	302	0.999923	0.54703
CPE	CQ	2	CR	5	indirect	-12	hospital	234099wH2_CPE0002686_assembly_filtered.fasta	Klebsiella pneumoniae	234098wG11_CPE0002662_assembly_filtered.fasta	Klebsiella pneumoniae	Same Species	302	0.999923	0.54703
CPE	CQ	2	CR	6	indirect	-25	hospital	234099wH2_CPE0002686_assembly_filtered.fasta	Klebsiella pneumoniae	234098wG11_CPE0002662_assembly_filtered.fasta	Klebsiella pneumoniae	Same Species	302	0.999923	0.54703
CPE	CQ	2	CT	1	indirect	-194	hospital	234099wH2_CPE0002686_assembly_filtered.fasta	Klebsiella pneumoniae	234098wA2_CPE0002577_assembly_filtered.fasta	Enterobacter hormaechei	Different Species
CPE	CQ	2	CT	2	indirect	-191	hospital	234099wH2_CPE0002686_assembly_filtered.fasta	Klebsiella pneumoniae	234098wA2_CPE0002577_assembly_filtered.fasta	Enterobacter hormaechei	Different Species
CPE	CQ	2	CT	3	indirect	-60	hospital	234099wH2_CPE0002686_assembly_filtered.fasta	Klebsiella pneumoniae	234098wA2_CPE0002577_assembly_filtered.fasta	Enterobacter hormaechei	Different Species
CPE	CQ	2	CT	4	indirect	-57	hospital	234099wH2_CPE0002686_assembly_filtered.fasta	Klebsiella pneumoniae	234098wA2_CPE0002577_assembly_filtered.fasta	Enterobacter hormaechei	Different Species
CPE	CQ	2	CT	5	indirect	-55	hospital	234099wH2_CPE0002686_assembly_filtered.fasta	Klebsiella pneumoniae	234098wA2_CPE0002577_assembly_filtered.fasta	Enterobacter hormaechei	Different Species
CPE	CQ	2	CT	6	indirect	-53	hospital	234099wH2_CPE0002686_assembly_filtered.fasta	Klebsiella pneumoniae	234098wA2_CPE0002577_assembly_filtered.fasta	Enterobacter hormaechei	Different Species
CPE	CQ	2	CT	7	indirect	-45	hospital	234099wH2_CPE0002686_assembly_filtered.fasta	Klebsiella pneumoniae	234098wA2_CPE0002577_assembly_filtered.fasta	Enterobacter hormaechei	Different Species
CPE	CQ	2	CT	8	indirect	-3	hospital	234099wH2_CPE0002686_assembly_filtered.fasta	Klebsiella pneumoniae	234098wA2_CPE0002577_assembly_filtered.fasta	Enterobacter hormaechei	Different Species
CPE	CQ	2	CT	9	direct	3	hospital	234099wH2_CPE0002686_assembly_filtered.fasta	Klebsiella pneumoniae	234098wA2_CPE0002577_assembly_filtered.fasta	Enterobacter hormaechei	Different Species
CPE	CQ	2	CU	1	indirect	-45	hospital	234099wH2_CPE0002686_assembly_filtered.fasta	Klebsiella pneumoniae	234099wE4_CPE0002703_assembly_filtered.fasta	Klebsiella pneumoniae	Same Species	21556	0.99997	0.755299	Klebsiella_pneumoniae_234099wH2_CPE0002686_assembly_plasmid_AA002	Klebsiella_pneumoniae_234099wE4_CPE0002703_assembly_plasmid_AA002	3
CPE	CQ	2	CU	1	indirect	-45	hospital	234099wH2_CPE0002686_assembly_filtered.fasta	Klebsiella pneumoniae	234099wE4_CPE0002703_assembly_filtered.fasta	Klebsiella pneumoniae	Same Species	21556	0.99997	0.755299	Klebsiella_pneumoniae_234099wH2_CPE0002686_assembly_plasmid_AA276	Klebsiella_pneumoniae_234099wE4_CPE0002703_assembly_plasmid_AA277	7
CPE	CQ	2	CV	1	indirect	-840	hospital	234099wH2_CPE0002686_assembly_filtered.fasta	Klebsiella pneumoniae	234098wD11_CPE0002659_assembly_filtered.fasta	Klebsiella pneumoniae	Same Species	21778	0.999943	0.811195
CPE	CQ	2	CV	2	indirect	-728	hospital	234099wH2_CPE0002686_assembly_filtered.fasta	Klebsiella pneumoniae	234098wD11_CPE0002659_assembly_filtered.fasta	Klebsiella pneumoniae	Same Species	21778	0.999943	0.811195
CPE	CQ	2	CV	3	indirect	-726	hospital	234099wH2_CPE0002686_assembly_filtered.fasta	Klebsiella pneumoniae	234098wD11_CPE0002659_assembly_filtered.fasta	Klebsiella pneumoniae	Same Species	21778	0.999943	0.811195
CPE	CQ	2	CV	4	indirect	-710	hospital	234099wH2_CPE0002686_assembly_filtered.fasta	Klebsiella pneumoniae	234098wD11_CPE0002659_assembly_filtered.fasta	Klebsiella pneumoniae	Same Species	21778	0.999943	0.811195
CPE	CQ	2	CV	5	indirect	-707	hospital	234099wH2_CPE0002686_assembly_filtered.fasta	Klebsiella pneumoniae	234098wD11_CPE0002659_assembly_filtered.fasta	Klebsiella pneumoniae	Same Species	21778	0.999943	0.811195
CPE	CQ	2	CV	6	indirect	-671	hospital	234099wH2_CPE0002686_assembly_filtered.fasta	Klebsiella pneumoniae	234098wD11_CPE0002659_assembly_filtered.fasta	Klebsiella pneumoniae	Same Species	21778	0.999943	0.811195
CPE	CQ	2	CV	7	indirect	-660	hospital	234099wH2_CPE0002686_assembly_filtered.fasta	Klebsiella pneumoniae	234098wD11_CPE0002659_assembly_filtered.fasta	Klebsiella pneumoniae	Same Species	21778	0.999943	0.811195
CPE	CQ	2	CV	8	indirect	-656	hospital	234099wH2_CPE0002686_assembly_filtered.fasta	Klebsiella pneumoniae	234098wD11_CPE0002659_assembly_filtered.fasta	Klebsiella pneumoniae	Same Species	21778	0.999943	0.811195
CPE	CQ	2	CV	9	indirect	-533	hospital	234099wH2_CPE0002686_assembly_filtered.fasta	Klebsiella pneumoniae	234098wD11_CPE0002659_assembly_filtered.fasta	Klebsiella pneumoniae	Same Species	21778	0.999943	0.811195
CPE	CQ	2	CV	10	indirect	-531	hospital	234099wH2_CPE0002686_assembly_filtered.fasta	Klebsiella pneumoniae	234098wD11_CPE0002659_assembly_filtered.fasta	Klebsiella pneumoniae	Same Species	21778	0.999943	0.811195
CPE	CQ	2	CV	11	indirect	-413	hospital	234099wH2_CPE0002686_assembly_filtered.fasta	Klebsiella pneumoniae	234098wD11_CPE0002659_assembly_filtered.fasta	Klebsiella pneumoniae	Same Species	21778	0.999943	0.811195
CPE	CQ	2	CV	12	indirect	-49	hospital	234099wH2_CPE0002686_assembly_filtered.fasta	Klebsiella pneumoniae	234098wD11_CPE0002659_assembly_filtered.fasta	Klebsiella pneumoniae	Same Species	21778	0.999943	0.811195
CPE	CQ	2	CV	13	indirect	-8	hospital	234099wH2_CPE0002686_assembly_filtered.fasta	Klebsiella pneumoniae	234098wD11_CPE0002659_assembly_filtered.fasta	Klebsiella pneumoniae	Same Species	21778	0.999943	0.811195
CPE	CQ	2	CV	14	indirect	-167	hospital	234099wH2_CPE0002686_assembly_filtered.fasta	Klebsiella pneumoniae	234098wD11_CPE0002659_assembly_filtered.fasta	Klebsiella pneumoniae	Same Species	21778	0.999943	0.811195
CPE	CQ	2	CW	2	indirect	-17	hospital	234099wH2_CPE0002686_assembly_filtered.fasta	Klebsiella pneumoniae	234099wD1_CPE0002672_assembly_filtered.fasta	Klebsiella pneumoniae	Same Species	5	0.999952	0.2375	Klebsiella_pneumoniae_234099wH2_CPE0002686_assembly_plasmid_AA002	Klebsiella_pneumoniae_234099wD1_CPE0002672_assembly_plasmid_AA002	2
CPE	CQ	2	CW	2	indirect	-17	hospital	234099wH2_CPE0002686_assembly_filtered.fasta	Klebsiella pneumoniae	234099wD1_CPE0002672_assembly_filtered.fasta	Klebsiella pneumoniae	Same Species	5	0.999952	0.2375	Klebsiella_pneumoniae_234099wH2_CPE0002686_assembly_plasmid_novel_a2c7d982b03598eda8e270e9ff5f725e	Klebsiella_pneumoniae_234099wD1_CPE0002672_assembly_plasmid_novel_b9fcfd44184f3f325d4f4d65c134c1ac	0
CPE	CQ	2	CW	3	indirect	-2	hospital	234099wH2_CPE0002686_assembly_filtered.fasta	Klebsiella pneumoniae	234099wD1_CPE0002672_assembly_filtered.fasta	Klebsiella pneumoniae	Same Species	5	0.999952	0.2375	Klebsiella_pneumoniae_234099wH2_CPE0002686_assembly_plasmid_AA002	Klebsiella_pneumoniae_234099wD1_CPE0002672_assembly_plasmid_AA002	2
CPE	CQ	2	CW	3	indirect	-2	hospital	234099wH2_CPE0002686_assembly_filtered.fasta	Klebsiella pneumoniae	234099wD1_CPE0002672_assembly_filtered.fasta	Klebsiella pneumoniae	Same Species	5	0.999952	0.2375	Klebsiella_pneumoniae_234099wH2_CPE0002686_assembly_plasmid_novel_a2c7d982b03598eda8e270e9ff5f725e	Klebsiella_pneumoniae_234099wD1_CPE0002672_assembly_plasmid_novel_b9fcfd44184f3f325d4f4d65c134c1ac	0
CPE	CQ	2	CW	4	indirect	-29	hospital	234099wH2_CPE0002686_assembly_filtered.fasta	Klebsiella pneumoniae	234099wD1_CPE0002672_assembly_filtered.fasta	Klebsiella pneumoniae	Same Species	5	0.999952	0.2375	Klebsiella_pneumoniae_234099wH2_CPE0002686_assembly_plasmid_AA002	Klebsiella_pneumoniae_234099wD1_CPE0002672_assembly_plasmid_AA002	2
CPE	CQ	2	CW	4	indirect	-29	hospital	234099wH2_CPE0002686_assembly_filtered.fasta	Klebsiella pneumoniae	234099wD1_CPE0002672_assembly_filtered.fasta	Klebsiella pneumoniae	Same Species	5	0.999952	0.2375	Klebsiella_pneumoniae_234099wH2_CPE0002686_assembly_plasmid_novel_a2c7d982b03598eda8e270e9ff5f725e	Klebsiella_pneumoniae_234099wD1_CPE0002672_assembly_plasmid_novel_b9fcfd44184f3f325d4f4d65c134c1ac	0
CPE	CQ	2	CW	5	indirect	-30	hospital	234099wH2_CPE0002686_assembly_filtered.fasta	Klebsiella pneumoniae	234099wD1_CPE0002672_assembly_filtered.fasta	Klebsiella pneumoniae	Same Species	5	0.999952	0.2375	Klebsiella_pneumoniae_234099wH2_CPE0002686_assembly_plasmid_AA002	Klebsiella_pneumoniae_234099wD1_CPE0002672_assembly_plasmid_AA002	2
CPE	CQ	2	CW	5	indirect	-30	hospital	234099wH2_CPE0002686_assembly_filtered.fasta	Klebsiella pneumoniae	234099wD1_CPE0002672_assembly_filtered.fasta	Klebsiella pneumoniae	Same Species	5	0.999952	0.2375	Klebsiella_pneumoniae_234099wH2_CPE0002686_assembly_plasmid_novel_a2c7d982b03598eda8e270e9ff5f725e	Klebsiella_pneumoniae_234099wD1_CPE0002672_assembly_plasmid_novel_b9fcfd44184f3f325d4f4d65c134c1ac	0
CPE	CQ	2	CW	6	indirect	-317	hospital	234099wH2_CPE0002686_assembly_filtered.fasta	Klebsiella pneumoniae	234099wD1_CPE0002672_assembly_filtered.fasta	Klebsiella pneumoniae	Same Species	5	0.999952	0.2375	Klebsiella_pneumoniae_234099wH2_CPE0002686_assembly_plasmid_AA002	Klebsiella_pneumoniae_234099wD1_CPE0002672_assembly_plasmid_AA002	2
CPE	CQ	2	CW	6	indirect	-317	hospital	234099wH2_CPE0002686_assembly_filtered.fasta	Klebsiella pneumoniae	234099wD1_CPE0002672_assembly_filtered.fasta	Klebsiella pneumoniae	Same Species	5	0.999952	0.2375	Klebsiella_pneumoniae_234099wH2_CPE0002686_assembly_plasmid_novel_a2c7d982b03598eda8e270e9ff5f725e	Klebsiella_pneumoniae_234099wD1_CPE0002672_assembly_plasmid_novel_b9fcfd44184f3f325d4f4d65c134c1ac	0
CPE	CQ	2	CX	1	indirect	-648	hospital	234099wH2_CPE0002686_assembly_filtered.fasta	Klebsiella pneumoniae	234099wD4_CPE0002702_assembly_filtered.fasta	Klebsiella pneumoniae	Same Species	21177	0.999972	0.731367
CPE	CQ	2	CX	2	indirect	-642	hospital	234099wH2_CPE0002686_assembly_filtered.fasta	Klebsiella pneumoniae	234099wD4_CPE0002702_assembly_filtered.fasta	Klebsiella pneumoniae	Same Species	21177	0.999972	0.731367
CPE	CQ	2	CX	3	indirect	-641	ward	234099wH2_CPE0002686_assembly_filtered.fasta	Klebsiella pneumoniae	234099wD4_CPE0002702_assembly_filtered.fasta	Klebsiella pneumoniae	Same Species	21177	0.999972	0.731367
CPE	CQ	2	CX	4	indirect	-595	hospital	234099wH2_CPE0002686_assembly_filtered.fasta	Klebsiella pneumoniae	234099wD4_CPE0002702_assembly_filtered.fasta	Klebsiella pneumoniae	Same Species	21177	0.999972	0.731367
CPE	CQ	2	CX	5	indirect	-593	hospital	234099wH2_CPE0002686_assembly_filtered.fasta	Klebsiella pneumoniae	234099wD4_CPE0002702_assembly_filtered.fasta	Klebsiella pneumoniae	Same Species	21177	0.999972	0.731367
CPE	CQ	2	CX	6	indirect	-584	hospital	234099wH2_CPE0002686_assembly_filtered.fasta	Klebsiella pneumoniae	234099wD4_CPE0002702_assembly_filtered.fasta	Klebsiella pneumoniae	Same Species	21177	0.999972	0.731367
CPE	CQ	2	CX	7	indirect	-579	hospital	234099wH2_CPE0002686_assembly_filtered.fasta	Klebsiella pneumoniae	234099wD4_CPE0002702_assembly_filtered.fasta	Klebsiella pneumoniae	Same Species	21177	0.999972	0.731367
CPE	CQ	2	CX	8	indirect	-564	hospital	234099wH2_CPE0002686_assembly_filtered.fasta	Klebsiella pneumoniae	234099wD4_CPE0002702_assembly_filtered.fasta	Klebsiella pneumoniae	Same Species	21177	0.999972	0.731367
CPE	CQ	2	CX	9	indirect	-549	hospital	234099wH2_CPE0002686_assembly_filtered.fasta	Klebsiella pneumoniae	234099wD4_CPE0002702_assembly_filtered.fasta	Klebsiella pneumoniae	Same Species	21177	0.999972	0.731367
CPE	CQ	2	CX	10	indirect	-410	hospital	234099wH2_CPE0002686_assembly_filtered.fasta	Klebsiella pneumoniae	234099wD4_CPE0002702_assembly_filtered.fasta	Klebsiella pneumoniae	Same Species	21177	0.999972	0.731367
CPE	CQ	2	CX	11	indirect	-405	hospital	234099wH2_CPE0002686_assembly_filtered.fasta	Klebsiella pneumoniae	234099wD4_CPE0002702_assembly_filtered.fasta	Klebsiella pneumoniae	Same Species	21177	0.999972	0.731367
CPE	CQ	2	CX	12	indirect	-333	hospital	234099wH2_CPE0002686_assembly_filtered.fasta	Klebsiella pneumoniae	234099wD4_CPE0002702_assembly_filtered.fasta	Klebsiella pneumoniae	Same Species	21177	0.999972	0.731367
CPE	CQ	2	CX	13	indirect	-186	hospital	234099wH2_CPE0002686_assembly_filtered.fasta	Klebsiella pneumoniae	234099wD4_CPE0002702_assembly_filtered.fasta	Klebsiella pneumoniae	Same Species	21177	0.999972	0.731367
CPE	CQ	2	CX	14	indirect	-176	hospital	234099wH2_CPE0002686_assembly_filtered.fasta	Klebsiella pneumoniae	234099wD4_CPE0002702_assembly_filtered.fasta	Klebsiella pneumoniae	Same Species	21177	0.999972	0.731367
CPE	CQ	2	CX	15	indirect	-164	hospital	234099wH2_CPE0002686_assembly_filtered.fasta	Klebsiella pneumoniae	234099wD4_CPE0002702_assembly_filtered.fasta	Klebsiella pneumoniae	Same Species	21177	0.999972	0.731367
CPE	CQ	2	CX	16	indirect	-154	hospital	234099wH2_CPE0002686_assembly_filtered.fasta	Klebsiella pneumoniae	234099wD4_CPE0002702_assembly_filtered.fasta	Klebsiella pneumoniae	Same Species	21177	0.999972	0.731367
CPE	CQ	2	CX	17	indirect	-152	hospital	234099wH2_CPE0002686_assembly_filtered.fasta	Klebsiella pneumoniae	234099wD4_CPE0002702_assembly_filtered.fasta	Klebsiella pneumoniae	Same Species	21177	0.999972	0.731367
CPE	CQ	2	CX	21	indirect	-49	ward	234099wH2_CPE0002686_assembly_filtered.fasta	Klebsiella pneumoniae	234099wD4_CPE0002702_assembly_filtered.fasta	Klebsiella pneumoniae	Same Species	21177	0.999972	0.731367
CPE	CQ	2	CX	22	indirect	-52	hospital	234099wH2_CPE0002686_assembly_filtered.fasta	Klebsiella pneumoniae	234099wD4_CPE0002702_assembly_filtered.fasta	Klebsiella pneumoniae	Same Species	21177	0.999972	0.731367
CPE	CQ	2	CY	1	indirect	-368	hospital	234099wH2_CPE0002686_assembly_filtered.fasta	Klebsiella pneumoniae	234098wA12_CPE0002664_assembly_filtered.fasta	Escherichia coli	Different Species
CPE	CQ	2	CY	1	indirect	-368	hospital	234099wH2_CPE0002686_assembly_filtered.fasta	Klebsiella pneumoniae	234099wA2_CPE0002677_assembly_filtered.fasta	Escherichia coli	Different Species
CPE	CQ	2	CY	2	indirect	-362	ward	234099wH2_CPE0002686_assembly_filtered.fasta	Klebsiella pneumoniae	234098wA12_CPE0002664_assembly_filtered.fasta	Escherichia coli	Different Species
CPE	CQ	2	CY	2	indirect	-362	ward	234099wH2_CPE0002686_assembly_filtered.fasta	Klebsiella pneumoniae	234099wA2_CPE0002677_assembly_filtered.fasta	Escherichia coli	Different Species
CPE	CQ	2	CY	3	indirect	-350	hospital	234099wH2_CPE0002686_assembly_filtered.fasta	Klebsiella pneumoniae	234098wA12_CPE0002664_assembly_filtered.fasta	Escherichia coli	Different Species
CPE	CQ	2	CY	3	indirect	-350	hospital	234099wH2_CPE0002686_assembly_filtered.fasta	Klebsiella pneumoniae	234099wA2_CPE0002677_assembly_filtered.fasta	Escherichia coli	Different Species
CPE	CQ	2	CY	6	indirect	-250	hospital	234099wH2_CPE0002686_assembly_filtered.fasta	Klebsiella pneumoniae	234098wA12_CPE0002664_assembly_filtered.fasta	Escherichia coli	Different Species
CPE	CQ	2	CY	6	indirect	-250	hospital	234099wH2_CPE0002686_assembly_filtered.fasta	Klebsiella pneumoniae	234099wA2_CPE0002677_assembly_filtered.fasta	Escherichia coli	Different Species
CPE	CQ	2	CY	7	indirect	-247	hospital	234099wH2_CPE0002686_assembly_filtered.fasta	Klebsiella pneumoniae	234098wA12_CPE0002664_assembly_filtered.fasta	Escherichia coli	Different Species
CPE	CQ	2	CY	7	indirect	-247	hospital	234099wH2_CPE0002686_assembly_filtered.fasta	Klebsiella pneumoniae	234099wA2_CPE0002677_assembly_filtered.fasta	Escherichia coli	Different Species
CPE	CQ	2	CY	8	indirect	-240	ward	234099wH2_CPE0002686_assembly_filtered.fasta	Klebsiella pneumoniae	234098wA12_CPE0002664_assembly_filtered.fasta	Escherichia coli	Different Species
CPE	CQ	2	CY	8	indirect	-240	ward	234099wH2_CPE0002686_assembly_filtered.fasta	Klebsiella pneumoniae	234099wA2_CPE0002677_assembly_filtered.fasta	Escherichia coli	Different Species
CPE	CQ	2	CY	9	indirect	-24	hospital	234099wH2_CPE0002686_assembly_filtered.fasta	Klebsiella pneumoniae	234098wA12_CPE0002664_assembly_filtered.fasta	Escherichia coli	Different Species
CPE	CQ	2	CY	9	indirect	-24	hospital	234099wH2_CPE0002686_assembly_filtered.fasta	Klebsiella pneumoniae	234099wA2_CPE0002677_assembly_filtered.fasta	Escherichia coli	Different Species
CPE	CQ	2	CY	10	indirect	-25	hospital	234099wH2_CPE0002686_assembly_filtered.fasta	Klebsiella pneumoniae	234098wA12_CPE0002664_assembly_filtered.fasta	Escherichia coli	Different Species
CPE	CQ	2	CY	10	indirect	-25	hospital	234099wH2_CPE0002686_assembly_filtered.fasta	Klebsiella pneumoniae	234099wA2_CPE0002677_assembly_filtered.fasta	Escherichia coli	Different Species
CPE	CQ	2	CY	11	indirect	-36	hospital	234099wH2_CPE0002686_assembly_filtered.fasta	Klebsiella pneumoniae	234098wA12_CPE0002664_assembly_filtered.fasta	Escherichia coli	Different Species
CPE	CQ	2	CY	11	indirect	-36	hospital	234099wH2_CPE0002686_assembly_filtered.fasta	Klebsiella pneumoniae	234099wA2_CPE0002677_assembly_filtered.fasta	Escherichia coli	Different Species
CPE	CQ	2	DA	1	indirect	0	hospital	234099wH2_CPE0002686_assembly_filtered.fasta	Klebsiella pneumoniae	234098wF2_CPE0002582_assembly_filtered.fasta	Enterobacter hormaechei	Different Species
CPE	CQ	2	DB	8	indirect	-179	hospital	234099wH2_CPE0002686_assembly_filtered.fasta	Klebsiella pneumoniae	234099wH1_CPE0002676_assembly_filtered.fasta	Klebsiella pneumoniae	Same Species	21747	0.999865	0.726236
CPE	CQ	2	DD	3	indirect	-46	hospital	234099wH2_CPE0002686_assembly_filtered.fasta	Klebsiella pneumoniae	234099wG4_CPE0002705_assembly_filtered.fasta	Klebsiella pneumoniae	Same Species	14	0.999944	0.261414	Klebsiella_pneumoniae_234099wH2_CPE0002686_assembly_plasmid_AA002	Klebsiella_pneumoniae_234099wG4_CPE0002705_assembly_plasmid_AA002	0
CPE	CQ	2	DD	3	indirect	-46	hospital	234099wH2_CPE0002686_assembly_filtered.fasta	Klebsiella pneumoniae	234099wG4_CPE0002705_assembly_filtered.fasta	Klebsiella pneumoniae	Same Species	14	0.999944	0.261414	Klebsiella_pneumoniae_234099wH2_CPE0002686_assembly_plasmid_AA276	Klebsiella_pneumoniae_234099wG4_CPE0002705_assembly_plasmid_AE437	1
CPE	CQ	2	DD	4	indirect	-53	hospital	234099wH2_CPE0002686_assembly_filtered.fasta	Klebsiella pneumoniae	234099wG4_CPE0002705_assembly_filtered.fasta	Klebsiella pneumoniae	Same Species	14	0.999944	0.261414	Klebsiella_pneumoniae_234099wH2_CPE0002686_assembly_plasmid_AA002	Klebsiella_pneumoniae_234099wG4_CPE0002705_assembly_plasmid_AA002	0
CPE	CQ	2	DD	4	indirect	-53	hospital	234099wH2_CPE0002686_assembly_filtered.fasta	Klebsiella pneumoniae	234099wG4_CPE0002705_assembly_filtered.fasta	Klebsiella pneumoniae	Same Species	14	0.999944	0.261414	Klebsiella_pneumoniae_234099wH2_CPE0002686_assembly_plasmid_AA276	Klebsiella_pneumoniae_234099wG4_CPE0002705_assembly_plasmid_AE437	1
CPE	CQ	2	DE	1	indirect	-5	hospital	234099wH2_CPE0002686_assembly_filtered.fasta	Klebsiella pneumoniae	234098wE11_CPE0002660_assembly_filtered.fasta	Klebsiella pneumoniae	Same Species	21778	0.999951	0.81099
CPE	CQ	2	DE	2	indirect	-7	hospital	234099wH2_CPE0002686_assembly_filtered.fasta	Klebsiella pneumoniae	234098wE11_CPE0002660_assembly_filtered.fasta	Klebsiella pneumoniae	Same Species	21778	0.999951	0.81099
CPE	CQ	2	DE	3	indirect	-12	hospital	234099wH2_CPE0002686_assembly_filtered.fasta	Klebsiella pneumoniae	234098wE11_CPE0002660_assembly_filtered.fasta	Klebsiella pneumoniae	Same Species	21778	0.999951	0.81099
CPE	CQ	2	DE	4	indirect	-29	hospital	234099wH2_CPE0002686_assembly_filtered.fasta	Klebsiella pneumoniae	234098wE11_CPE0002660_assembly_filtered.fasta	Klebsiella pneumoniae	Same Species	21778	0.999951	0.81099
CPE	CQ	2	DE	5	indirect	-32	hospital	234099wH2_CPE0002686_assembly_filtered.fasta	Klebsiella pneumoniae	234098wE11_CPE0002660_assembly_filtered.fasta	Klebsiella pneumoniae	Same Species	21778	0.999951	0.81099
CPE	CQ	2	DF	1	indirect	-702	hospital	234099wH2_CPE0002686_assembly_filtered.fasta	Klebsiella pneumoniae	234098wG6_CPE0002621_assembly_filtered.fasta	Enterobacter hormaechei	Different Species
CPE	CQ	2	DF	2	indirect	-698	hospital	234099wH2_CPE0002686_assembly_filtered.fasta	Klebsiella pneumoniae	234098wG6_CPE0002621_assembly_filtered.fasta	Enterobacter hormaechei	Different Species
CPE	CQ	2	DF	3	indirect	-417	hospital	234099wH2_CPE0002686_assembly_filtered.fasta	Klebsiella pneumoniae	234098wG6_CPE0002621_assembly_filtered.fasta	Enterobacter hormaechei	Different Species
CPE	CQ	2	DF	4	indirect	-416	hospital	234099wH2_CPE0002686_assembly_filtered.fasta	Klebsiella pneumoniae	234098wG6_CPE0002621_assembly_filtered.fasta	Enterobacter hormaechei	Different Species
CPE	CQ	2	DF	5	indirect	-398	hospital	234099wH2_CPE0002686_assembly_filtered.fasta	Klebsiella pneumoniae	234098wG6_CPE0002621_assembly_filtered.fasta	Enterobacter hormaechei	Different Species
CPE	CQ	2	DF	6	indirect	-107	hospital	234099wH2_CPE0002686_assembly_filtered.fasta	Klebsiella pneumoniae	234098wG6_CPE0002621_assembly_filtered.fasta	Enterobacter hormaechei	Different Species
CPE	CQ	2	DF	7	indirect	-95	hospital	234099wH2_CPE0002686_assembly_filtered.fasta	Klebsiella pneumoniae	234098wG6_CPE0002621_assembly_filtered.fasta	Enterobacter hormaechei	Different Species
CPE	CQ	2	DF	8	indirect	-83	hospital	234099wH2_CPE0002686_assembly_filtered.fasta	Klebsiella pneumoniae	234098wG6_CPE0002621_assembly_filtered.fasta	Enterobacter hormaechei	Different Species
CPE	CQ	2	DF	9	indirect	-75	hospital	234099wH2_CPE0002686_assembly_filtered.fasta	Klebsiella pneumoniae	234098wG6_CPE0002621_assembly_filtered.fasta	Enterobacter hormaechei	Different Species
CPE	CQ	2	DF	10	indirect	-57	hospital	234099wH2_CPE0002686_assembly_filtered.fasta	Klebsiella pneumoniae	234098wG6_CPE0002621_assembly_filtered.fasta	Enterobacter hormaechei	Different Species
CPE	CQ	2	DF	11	indirect	-54	hospital	234099wH2_CPE0002686_assembly_filtered.fasta	Klebsiella pneumoniae	234098wG6_CPE0002621_assembly_filtered.fasta	Enterobacter hormaechei	Different Species
CPE	CQ	2	DF	12	direct	1	hospital	234099wH2_CPE0002686_assembly_filtered.fasta	Klebsiella pneumoniae	234098wG6_CPE0002621_assembly_filtered.fasta	Enterobacter hormaechei	Different Species
CPE	CQ	2	DF	13	indirect	-32	hospital	234099wH2_CPE0002686_assembly_filtered.fasta	Klebsiella pneumoniae	234098wG6_CPE0002621_assembly_filtered.fasta	Enterobacter hormaechei	Different Species
CPE	CQ	2	DF	14	indirect	-50	hospital	234099wH2_CPE0002686_assembly_filtered.fasta	Klebsiella pneumoniae	234098wG6_CPE0002621_assembly_filtered.fasta	Enterobacter hormaechei	Different Species
CPE	CQ	2	DF	15	indirect	-106	hospital	234099wH2_CPE0002686_assembly_filtered.fasta	Klebsiella pneumoniae	234098wG6_CPE0002621_assembly_filtered.fasta	Enterobacter hormaechei	Different Species
CPE	CQ	2	DF	16	indirect	-107	hospital	234099wH2_CPE0002686_assembly_filtered.fasta	Klebsiella pneumoniae	234098wG6_CPE0002621_assembly_filtered.fasta	Enterobacter hormaechei	Different Species
CPE	CQ	2	DF	17	indirect	-118	hospital	234099wH2_CPE0002686_assembly_filtered.fasta	Klebsiella pneumoniae	234098wG6_CPE0002621_assembly_filtered.fasta	Enterobacter hormaechei	Different Species
CPE	CQ	2	DF	18	indirect	-148	hospital	234099wH2_CPE0002686_assembly_filtered.fasta	Klebsiella pneumoniae	234098wG6_CPE0002621_assembly_filtered.fasta	Enterobacter hormaechei	Different Species
CPE	CQ	2	DF	19	indirect	-149	hospital	234099wH2_CPE0002686_assembly_filtered.fasta	Klebsiella pneumoniae	234098wG6_CPE0002621_assembly_filtered.fasta	Enterobacter hormaechei	Different Species
CPE	CQ	2	DF	20	indirect	-189	hospital	234099wH2_CPE0002686_assembly_filtered.fasta	Klebsiella pneumoniae	234098wG6_CPE0002621_assembly_filtered.fasta	Enterobacter hormaechei	Different Species
CPE	CQ	2	DF	21	indirect	-215	hospital	234099wH2_CPE0002686_assembly_filtered.fasta	Klebsiella pneumoniae	234098wG6_CPE0002621_assembly_filtered.fasta	Enterobacter hormaechei	Different Species
CPE	CQ	2	DF	22	indirect	-230	hospital	234099wH2_CPE0002686_assembly_filtered.fasta	Klebsiella pneumoniae	234098wG6_CPE0002621_assembly_filtered.fasta	Enterobacter hormaechei	Different Species
CPE	CQ	2	DF	23	indirect	-231	hospital	234099wH2_CPE0002686_assembly_filtered.fasta	Klebsiella pneumoniae	234098wG6_CPE0002621_assembly_filtered.fasta	Enterobacter hormaechei	Different Species
CPE	CQ	2	DF	24	indirect	-250	hospital	234099wH2_CPE0002686_assembly_filtered.fasta	Klebsiella pneumoniae	234098wG6_CPE0002621_assembly_filtered.fasta	Enterobacter hormaechei	Different Species
CPE	CQ	2	DF	25	indirect	-251	hospital	234099wH2_CPE0002686_assembly_filtered.fasta	Klebsiella pneumoniae	234098wG6_CPE0002621_assembly_filtered.fasta	Enterobacter hormaechei	Different Species
CPE	CQ	2	DF	26	indirect	-279	hospital	234099wH2_CPE0002686_assembly_filtered.fasta	Klebsiella pneumoniae	234098wG6_CPE0002621_assembly_filtered.fasta	Enterobacter hormaechei	Different Species
CPE	CQ	2	DF	27	indirect	-297	hospital	234099wH2_CPE0002686_assembly_filtered.fasta	Klebsiella pneumoniae	234098wG6_CPE0002621_assembly_filtered.fasta	Enterobacter hormaechei	Different Species
CPE	CQ	2	DF	28	indirect	-303	hospital	234099wH2_CPE0002686_assembly_filtered.fasta	Klebsiella pneumoniae	234098wG6_CPE0002621_assembly_filtered.fasta	Enterobacter hormaechei	Different Species
CPE	CQ	2	DF	29	indirect	-346	hospital	234099wH2_CPE0002686_assembly_filtered.fasta	Klebsiella pneumoniae	234098wG6_CPE0002621_assembly_filtered.fasta	Enterobacter hormaechei	Different Species
CPE	CQ	2	DF	30	indirect	-351	hospital	234099wH2_CPE0002686_assembly_filtered.fasta	Klebsiella pneumoniae	234098wG6_CPE0002621_assembly_filtered.fasta	Enterobacter hormaechei	Different Species
CPE	CQ	2	DF	31	indirect	-354	hospital	234099wH2_CPE0002686_assembly_filtered.fasta	Klebsiella pneumoniae	234098wG6_CPE0002621_assembly_filtered.fasta	Enterobacter hormaechei	Different Species
CPE	CQ	2	DF	32	indirect	-358	hospital	234099wH2_CPE0002686_assembly_filtered.fasta	Klebsiella pneumoniae	234098wG6_CPE0002621_assembly_filtered.fasta	Enterobacter hormaechei	Different Species
CPE	CQ	2	DF	33	indirect	-361	hospital	234099wH2_CPE0002686_assembly_filtered.fasta	Klebsiella pneumoniae	234098wG6_CPE0002621_assembly_filtered.fasta	Enterobacter hormaechei	Different Species
CPE	CQ	2	DG	1	indirect	-46	hospital	234099wH2_CPE0002686_assembly_filtered.fasta	Klebsiella pneumoniae	234099wC4_CPE0002701_assembly_filtered.fasta	Escherichia coli	Different Species
CPE	CQ	2	DG	2	indirect	-49	hospital	234099wH2_CPE0002686_assembly_filtered.fasta	Klebsiella pneumoniae	234099wC4_CPE0002701_assembly_filtered.fasta	Escherichia coli	Different Species
CPE	CQ	2	DH	1	indirect	-791	hospital	234099wH2_CPE0002686_assembly_filtered.fasta	Klebsiella pneumoniae	234098wB11_CPE0002657_assembly_filtered.fasta	Escherichia coli	Different Species				Klebsiella_pneumoniae_234099wH2_CPE0002686_assembly_plasmid_AA002	Escherichia_coli_234098wB11_CPE0002657_assembly_plasmid_AA002	3
CPE	CQ	2	DH	2	indirect	-790	hospital	234099wH2_CPE0002686_assembly_filtered.fasta	Klebsiella pneumoniae	234098wB11_CPE0002657_assembly_filtered.fasta	Escherichia coli	Different Species				Klebsiella_pneumoniae_234099wH2_CPE0002686_assembly_plasmid_AA002	Escherichia_coli_234098wB11_CPE0002657_assembly_plasmid_AA002	3
CPE	CQ	2	DH	3	indirect	-789	hospital	234099wH2_CPE0002686_assembly_filtered.fasta	Klebsiella pneumoniae	234098wB11_CPE0002657_assembly_filtered.fasta	Escherichia coli	Different Species				Klebsiella_pneumoniae_234099wH2_CPE0002686_assembly_plasmid_AA002	Escherichia_coli_234098wB11_CPE0002657_assembly_plasmid_AA002	3
CPE	CQ	2	DH	4	indirect	-15	hospital	234099wH2_CPE0002686_assembly_filtered.fasta	Klebsiella pneumoniae	234098wB11_CPE0002657_assembly_filtered.fasta	Escherichia coli	Different Species				Klebsiella_pneumoniae_234099wH2_CPE0002686_assembly_plasmid_AA002	Escherichia_coli_234098wB11_CPE0002657_assembly_plasmid_AA002	3
CPE	CQ	2	DH	5	indirect	-226	hospital	234099wH2_CPE0002686_assembly_filtered.fasta	Klebsiella pneumoniae	234098wB11_CPE0002657_assembly_filtered.fasta	Escherichia coli	Different Species				Klebsiella_pneumoniae_234099wH2_CPE0002686_assembly_plasmid_AA002	Escherichia_coli_234098wB11_CPE0002657_assembly_plasmid_AA002	3
CPE	CQ	2	DH	6	indirect	-227	hospital	234099wH2_CPE0002686_assembly_filtered.fasta	Klebsiella pneumoniae	234098wB11_CPE0002657_assembly_filtered.fasta	Escherichia coli	Different Species				Klebsiella_pneumoniae_234099wH2_CPE0002686_assembly_plasmid_AA002	Escherichia_coli_234098wB11_CPE0002657_assembly_plasmid_AA002	3
CPE	CQ	2	DN	1	direct	17	hospital	234099wH2_CPE0002686_assembly_filtered.fasta	Klebsiella pneumoniae	234098wD4_CPE0002596_assembly_filtered.fasta	Citrobacter freundii	Different Species
CPE	CQ	2	DO	1	direct	1	hospital	234099wH2_CPE0002686_assembly_filtered.fasta	Klebsiella pneumoniae	234098wC6_CPE0002617_assembly_filtered.fasta	Escherichia coli	Different Species
CPE	CQ	2	DO	2	direct	4	building	234099wH2_CPE0002686_assembly_filtered.fasta	Klebsiella pneumoniae	234098wC6_CPE0002617_assembly_filtered.fasta	Escherichia coli	Different Species
CPE	CQ	2	DO	3	direct	3	hospital	234099wH2_CPE0002686_assembly_filtered.fasta	Klebsiella pneumoniae	234098wC6_CPE0002617_assembly_filtered.fasta	Escherichia coli	Different Species
CPE	CQ	2	DO	4	direct	3	hospital	234099wH2_CPE0002686_assembly_filtered.fasta	Klebsiella pneumoniae	234098wC6_CPE0002617_assembly_filtered.fasta	Escherichia coli	Different Species
CPE	CQ	2	DP	1	indirect	0	hospital	234099wH2_CPE0002686_assembly_filtered.fasta	Klebsiella pneumoniae	234098wG2_CPE0002583_assembly_filtered.fasta	Citrobacter freundii	Different Species
CPE	CQ	2	DP	2	direct	3	hospital	234099wH2_CPE0002686_assembly_filtered.fasta	Klebsiella pneumoniae	234098wG2_CPE0002583_assembly_filtered.fasta	Citrobacter freundii	Different Species
CPE	CQ	2	DQ	1	direct	9	hospital	234099wH2_CPE0002686_assembly_filtered.fasta	Klebsiella pneumoniae	234098wF4_CPE0002598_assembly_filtered.fasta	Enterobacter hormaechei	Different Species
CPE	CQ	2	DQ	2	direct	1	hospital	234099wH2_CPE0002686_assembly_filtered.fasta	Klebsiella pneumoniae	234098wF4_CPE0002598_assembly_filtered.fasta	Enterobacter hormaechei	Different Species
CPE	CQ	2	DT	1	indirect	-30	hospital	234099wH2_CPE0002686_assembly_filtered.fasta	Klebsiella pneumoniae	234099wG1_CPE0002675_assembly_filtered.fasta	Enterobacter hormaechei	Different Species
CPE	CQ	2	DW	1	indirect	-830	hospital	234099wH2_CPE0002686_assembly_filtered.fasta	Klebsiella pneumoniae	234099wG3_CPE0002696_assembly_filtered.fasta	Enterobacter hormaechei	Different Species
CPE	CQ	2	DW	2	indirect	-825	hospital	234099wH2_CPE0002686_assembly_filtered.fasta	Klebsiella pneumoniae	234099wG3_CPE0002696_assembly_filtered.fasta	Enterobacter hormaechei	Different Species
CPE	CQ	2	DW	4	indirect	-620	hospital	234099wH2_CPE0002686_assembly_filtered.fasta	Klebsiella pneumoniae	234099wG3_CPE0002696_assembly_filtered.fasta	Enterobacter hormaechei	Different Species
CPE	CQ	2	DW	5	indirect	-537	hospital	234099wH2_CPE0002686_assembly_filtered.fasta	Klebsiella pneumoniae	234099wG3_CPE0002696_assembly_filtered.fasta	Enterobacter hormaechei	Different Species
CPE	CQ	2	DW	8	indirect	-42	hospital	234099wH2_CPE0002686_assembly_filtered.fasta	Klebsiella pneumoniae	234099wG3_CPE0002696_assembly_filtered.fasta	Enterobacter hormaechei	Different Species
CPE	CQ	2	DW	9	indirect	-45	hospital	234099wH2_CPE0002686_assembly_filtered.fasta	Klebsiella pneumoniae	234099wG3_CPE0002696_assembly_filtered.fasta	Enterobacter hormaechei	Different Species
CPE	CQ	2	DX	1	indirect	-79	hospital	234099wH2_CPE0002686_assembly_filtered.fasta	Klebsiella pneumoniae	234098wE9_CPE0002644_assembly_filtered.fasta	Citrobacter freundii	Different Species
CPE	CQ	2	DX	2	indirect	-12	hospital	234099wH2_CPE0002686_assembly_filtered.fasta	Klebsiella pneumoniae	234098wE9_CPE0002644_assembly_filtered.fasta	Citrobacter freundii	Different Species
CPE	CQ	2	DX	3	direct	1	hospital	234099wH2_CPE0002686_assembly_filtered.fasta	Klebsiella pneumoniae	234098wE9_CPE0002644_assembly_filtered.fasta	Citrobacter freundii	Different Species
CPE	CQ	2	DX	4	direct	2	hospital	234099wH2_CPE0002686_assembly_filtered.fasta	Klebsiella pneumoniae	234098wE9_CPE0002644_assembly_filtered.fasta	Citrobacter freundii	Different Species
CPE	CQ	2	DY	1	indirect	0	hospital	234099wH2_CPE0002686_assembly_filtered.fasta	Klebsiella pneumoniae	234098wH8_CPE0002638_assembly_filtered.fasta	Klebsiella pneumoniae	Same Species	21558	0.999908	0.749394	Klebsiella_pneumoniae_234099wH2_CPE0002686_assembly_plasmid_AA002	Klebsiella_pneumoniae_234098wH8_CPE0002638_assembly_plasmid_AA002	3
CPE	CQ	2	DY	2	indirect	-5	building	234099wH2_CPE0002686_assembly_filtered.fasta	Klebsiella pneumoniae	234098wH8_CPE0002638_assembly_filtered.fasta	Klebsiella pneumoniae	Same Species	21558	0.999908	0.749394	Klebsiella_pneumoniae_234099wH2_CPE0002686_assembly_plasmid_AA002	Klebsiella_pneumoniae_234098wH8_CPE0002638_assembly_plasmid_AA002	3
CPE	CQ	2	DZ	1	indirect	-801	hospital	234099wH2_CPE0002686_assembly_filtered.fasta	Klebsiella pneumoniae	234098wF1_CPE0002574_assembly_filtered.fasta	Klebsiella pneumoniae	Same Species	293	0.999925	0.630719
CPE	CQ	2	EA	1	indirect	-776	hospital	234099wH2_CPE0002686_assembly_filtered.fasta	Klebsiella pneumoniae	234099wE2_CPE0002681_assembly_filtered.fasta	Citrobacter amalonaticus	Different Species
CPE	CQ	2	EA	2	indirect	-766	hospital	234099wH2_CPE0002686_assembly_filtered.fasta	Klebsiella pneumoniae	234099wE2_CPE0002681_assembly_filtered.fasta	Citrobacter amalonaticus	Different Species
CPE	CQ	2	EA	3	indirect	-670	hospital	234099wH2_CPE0002686_assembly_filtered.fasta	Klebsiella pneumoniae	234099wE2_CPE0002681_assembly_filtered.fasta	Citrobacter amalonaticus	Different Species
CPE	CQ	2	EA	4	indirect	-545	hospital	234099wH2_CPE0002686_assembly_filtered.fasta	Klebsiella pneumoniae	234099wE2_CPE0002681_assembly_filtered.fasta	Citrobacter amalonaticus	Different Species
CPE	CQ	2	EA	5	indirect	-540	hospital	234099wH2_CPE0002686_assembly_filtered.fasta	Klebsiella pneumoniae	234099wE2_CPE0002681_assembly_filtered.fasta	Citrobacter amalonaticus	Different Species
CPE	CQ	2	EA	6	indirect	-382	hospital	234099wH2_CPE0002686_assembly_filtered.fasta	Klebsiella pneumoniae	234099wE2_CPE0002681_assembly_filtered.fasta	Citrobacter amalonaticus	Different Species
CPE	CQ	2	EA	7	indirect	-250	hospital	234099wH2_CPE0002686_assembly_filtered.fasta	Klebsiella pneumoniae	234099wE2_CPE0002681_assembly_filtered.fasta	Citrobacter amalonaticus	Different Species
CPE	CQ	2	EA	8	indirect	-38	hospital	234099wH2_CPE0002686_assembly_filtered.fasta	Klebsiella pneumoniae	234099wE2_CPE0002681_assembly_filtered.fasta	Citrobacter amalonaticus	Different Species
CPE	CQ	2	EA	9	indirect	-39	hospital	234099wH2_CPE0002686_assembly_filtered.fasta	Klebsiella pneumoniae	234099wE2_CPE0002681_assembly_filtered.fasta	Citrobacter amalonaticus	Different Species
CPE	CQ	2	EA	10	indirect	-112	hospital	234099wH2_CPE0002686_assembly_filtered.fasta	Klebsiella pneumoniae	234099wE2_CPE0002681_assembly_filtered.fasta	Citrobacter amalonaticus	Different Species
CPE	CQ	2	EA	11	indirect	-229	hospital	234099wH2_CPE0002686_assembly_filtered.fasta	Klebsiella pneumoniae	234099wE2_CPE0002681_assembly_filtered.fasta	Citrobacter amalonaticus	Different Species
CPE	CQ	2	EC	1	indirect	-793	hospital	234099wH2_CPE0002686_assembly_filtered.fasta	Klebsiella pneumoniae	234098wC7_CPE0002625_assembly_filtered.fasta	Klebsiella pneumoniae	Same Species	121	0.999928	0.434487
CPE	CQ	2	EC	2	indirect	-689	hospital	234099wH2_CPE0002686_assembly_filtered.fasta	Klebsiella pneumoniae	234098wC7_CPE0002625_assembly_filtered.fasta	Klebsiella pneumoniae	Same Species	121	0.999928	0.434487
CPE	CQ	2	EC	3	indirect	-552	hospital	234099wH2_CPE0002686_assembly_filtered.fasta	Klebsiella pneumoniae	234098wC7_CPE0002625_assembly_filtered.fasta	Klebsiella pneumoniae	Same Species	121	0.999928	0.434487
CPE	CQ	2	EC	4	indirect	-465	hospital	234099wH2_CPE0002686_assembly_filtered.fasta	Klebsiella pneumoniae	234098wC7_CPE0002625_assembly_filtered.fasta	Klebsiella pneumoniae	Same Species	121	0.999928	0.434487
CPE	CQ	2	EC	5	indirect	-457	hospital	234099wH2_CPE0002686_assembly_filtered.fasta	Klebsiella pneumoniae	234098wC7_CPE0002625_assembly_filtered.fasta	Klebsiella pneumoniae	Same Species	121	0.999928	0.434487
CPE	CQ	2	EC	6	indirect	-455	hospital	234099wH2_CPE0002686_assembly_filtered.fasta	Klebsiella pneumoniae	234098wC7_CPE0002625_assembly_filtered.fasta	Klebsiella pneumoniae	Same Species	121	0.999928	0.434487
CPE	CQ	2	EC	7	indirect	-440	hospital	234099wH2_CPE0002686_assembly_filtered.fasta	Klebsiella pneumoniae	234098wC7_CPE0002625_assembly_filtered.fasta	Klebsiella pneumoniae	Same Species	121	0.999928	0.434487
CPE	CQ	2	EC	8	indirect	-437	hospital	234099wH2_CPE0002686_assembly_filtered.fasta	Klebsiella pneumoniae	234098wC7_CPE0002625_assembly_filtered.fasta	Klebsiella pneumoniae	Same Species	121	0.999928	0.434487
CPE	CQ	2	EC	9	indirect	-436	hospital	234099wH2_CPE0002686_assembly_filtered.fasta	Klebsiella pneumoniae	234098wC7_CPE0002625_assembly_filtered.fasta	Klebsiella pneumoniae	Same Species	121	0.999928	0.434487
CPE	CQ	2	EC	10	indirect	-412	hospital	234099wH2_CPE0002686_assembly_filtered.fasta	Klebsiella pneumoniae	234098wC7_CPE0002625_assembly_filtered.fasta	Klebsiella pneumoniae	Same Species	121	0.999928	0.434487
CPE	CQ	2	EC	11	indirect	-406	hospital	234099wH2_CPE0002686_assembly_filtered.fasta	Klebsiella pneumoniae	234098wC7_CPE0002625_assembly_filtered.fasta	Klebsiella pneumoniae	Same Species	121	0.999928	0.434487
CPE	CQ	2	EC	12	indirect	-376	hospital	234099wH2_CPE0002686_assembly_filtered.fasta	Klebsiella pneumoniae	234098wC7_CPE0002625_assembly_filtered.fasta	Klebsiella pneumoniae	Same Species	121	0.999928	0.434487
CPE	CQ	2	EC	13	indirect	-265	hospital	234099wH2_CPE0002686_assembly_filtered.fasta	Klebsiella pneumoniae	234098wC7_CPE0002625_assembly_filtered.fasta	Klebsiella pneumoniae	Same Species	121	0.999928	0.434487
CPE	CQ	2	EC	14	direct	1	hospital	234099wH2_CPE0002686_assembly_filtered.fasta	Klebsiella pneumoniae	234098wC7_CPE0002625_assembly_filtered.fasta	Klebsiella pneumoniae	Same Species	121	0.999928	0.434487
CPE	CQ	2	EC	15	indirect	-187	hospital	234099wH2_CPE0002686_assembly_filtered.fasta	Klebsiella pneumoniae	234098wC7_CPE0002625_assembly_filtered.fasta	Klebsiella pneumoniae	Same Species	121	0.999928	0.434487
CPE	CQ	2	EC	16	indirect	-189	hospital	234099wH2_CPE0002686_assembly_filtered.fasta	Klebsiella pneumoniae	234098wC7_CPE0002625_assembly_filtered.fasta	Klebsiella pneumoniae	Same Species	121	0.999928	0.434487
CPE	CQ	2	ED	1	indirect	-21	hospital	234099wH2_CPE0002686_assembly_filtered.fasta	Klebsiella pneumoniae	234098wH5_CPE0002614_assembly_filtered.fasta	Klebsiella pneumoniae	Same Species	21163	0.999943	0.744045
CPE	CQ	2	ED	2	indirect	-12	hospital	234099wH2_CPE0002686_assembly_filtered.fasta	Klebsiella pneumoniae	234098wH5_CPE0002614_assembly_filtered.fasta	Klebsiella pneumoniae	Same Species	21163	0.999943	0.744045
CPE	CQ	2	ED	3	direct	3	hospital	234099wH2_CPE0002686_assembly_filtered.fasta	Klebsiella pneumoniae	234098wH5_CPE0002614_assembly_filtered.fasta	Klebsiella pneumoniae	Same Species	21163	0.999943	0.744045
CPE	CQ	2	ED	4	direct	2	hospital	234099wH2_CPE0002686_assembly_filtered.fasta	Klebsiella pneumoniae	234098wH5_CPE0002614_assembly_filtered.fasta	Klebsiella pneumoniae	Same Species	21163	0.999943	0.744045
CPE	CQ	2	EE	1	indirect	-15	hospital	234099wH2_CPE0002686_assembly_filtered.fasta	Klebsiella pneumoniae	234098wA11_CPE0002656_assembly_filtered.fasta	Escherichia coli	Different Species
CPE	CQ	2	EE	1	indirect	-15	hospital	234099wH2_CPE0002686_assembly_filtered.fasta	Klebsiella pneumoniae	234098wD12_CPE0002667_assembly_filtered.fasta	Escherichia coli	Different Species
CPE	CQ	2	EE	2	indirect	-18	hospital	234099wH2_CPE0002686_assembly_filtered.fasta	Klebsiella pneumoniae	234098wA11_CPE0002656_assembly_filtered.fasta	Escherichia coli	Different Species
CPE	CQ	2	EE	2	indirect	-18	hospital	234099wH2_CPE0002686_assembly_filtered.fasta	Klebsiella pneumoniae	234098wD12_CPE0002667_assembly_filtered.fasta	Escherichia coli	Different Species
CPE	CQ	2	EE	3	indirect	-22	hospital	234099wH2_CPE0002686_assembly_filtered.fasta	Klebsiella pneumoniae	234098wA11_CPE0002656_assembly_filtered.fasta	Escherichia coli	Different Species
CPE	CQ	2	EE	3	indirect	-22	hospital	234099wH2_CPE0002686_assembly_filtered.fasta	Klebsiella pneumoniae	234098wD12_CPE0002667_assembly_filtered.fasta	Escherichia coli	Different Species
CPE	CQ	2	EE	4	indirect	-23	hospital	234099wH2_CPE0002686_assembly_filtered.fasta	Klebsiella pneumoniae	234098wA11_CPE0002656_assembly_filtered.fasta	Escherichia coli	Different Species
CPE	CQ	2	EE	4	indirect	-23	hospital	234099wH2_CPE0002686_assembly_filtered.fasta	Klebsiella pneumoniae	234098wD12_CPE0002667_assembly_filtered.fasta	Escherichia coli	Different Species
CPE	CQ	2	EE	5	indirect	-27	hospital	234099wH2_CPE0002686_assembly_filtered.fasta	Klebsiella pneumoniae	234098wA11_CPE0002656_assembly_filtered.fasta	Escherichia coli	Different Species
CPE	CQ	2	EE	5	indirect	-27	hospital	234099wH2_CPE0002686_assembly_filtered.fasta	Klebsiella pneumoniae	234098wD12_CPE0002667_assembly_filtered.fasta	Escherichia coli	Different Species
CPE	CQ	2	EG	10	direct	1	hospital	234099wH2_CPE0002686_assembly_filtered.fasta	Klebsiella pneumoniae	234098wB9_CPE0002641_assembly_filtered.fasta	Enterobacter hormaechei	Different Species
CPE	CQ	2	EG	13	indirect	-15	hospital	234099wH2_CPE0002686_assembly_filtered.fasta	Klebsiella pneumoniae	234098wB9_CPE0002641_assembly_filtered.fasta	Enterobacter hormaechei	Different Species
CPE	CQ	2	EI	1	indirect	-382	hospital	234099wH2_CPE0002686_assembly_filtered.fasta	Klebsiella pneumoniae	234099wB3_CPE0002688_assembly_filtered.fasta	Escherichia coli	Different Species
CPE	CQ	2	EI	6	indirect	-38	hospital	234099wH2_CPE0002686_assembly_filtered.fasta	Klebsiella pneumoniae	234099wB3_CPE0002688_assembly_filtered.fasta	Escherichia coli	Different Species
CPE	CQ	2	EI	7	indirect	-42	hospital	234099wH2_CPE0002686_assembly_filtered.fasta	Klebsiella pneumoniae	234099wB3_CPE0002688_assembly_filtered.fasta	Escherichia coli	Different Species
CPE	CQ	2	EI	8	indirect	-64	hospital	234099wH2_CPE0002686_assembly_filtered.fasta	Klebsiella pneumoniae	234099wB3_CPE0002688_assembly_filtered.fasta	Escherichia coli	Different Species
CPE	CQ	2	EI	9	indirect	-84	hospital	234099wH2_CPE0002686_assembly_filtered.fasta	Klebsiella pneumoniae	234099wB3_CPE0002688_assembly_filtered.fasta	Escherichia coli	Different Species
CPE	CQ	2	EI	10	indirect	-85	hospital	234099wH2_CPE0002686_assembly_filtered.fasta	Klebsiella pneumoniae	234099wB3_CPE0002688_assembly_filtered.fasta	Escherichia coli	Different Species
CPE	CQ	2	EI	11	indirect	-92	hospital	234099wH2_CPE0002686_assembly_filtered.fasta	Klebsiella pneumoniae	234099wB3_CPE0002688_assembly_filtered.fasta	Escherichia coli	Different Species
CPE	CQ	2	EI	12	indirect	-99	hospital	234099wH2_CPE0002686_assembly_filtered.fasta	Klebsiella pneumoniae	234099wB3_CPE0002688_assembly_filtered.fasta	Escherichia coli	Different Species
CPE	CQ	2	EI	13	indirect	-105	hospital	234099wH2_CPE0002686_assembly_filtered.fasta	Klebsiella pneumoniae	234099wB3_CPE0002688_assembly_filtered.fasta	Escherichia coli	Different Species
CPE	CQ	2	EI	14	indirect	-109	hospital	234099wH2_CPE0002686_assembly_filtered.fasta	Klebsiella pneumoniae	234099wB3_CPE0002688_assembly_filtered.fasta	Escherichia coli	Different Species
CPE	CQ	2	EI	15	indirect	-122	hospital	234099wH2_CPE0002686_assembly_filtered.fasta	Klebsiella pneumoniae	234099wB3_CPE0002688_assembly_filtered.fasta	Escherichia coli	Different Species
CPE	CQ	2	EI	16	indirect	-123	hospital	234099wH2_CPE0002686_assembly_filtered.fasta	Klebsiella pneumoniae	234099wB3_CPE0002688_assembly_filtered.fasta	Escherichia coli	Different Species
CPE	CQ	2	EI	17	indirect	-173	hospital	234099wH2_CPE0002686_assembly_filtered.fasta	Klebsiella pneumoniae	234099wB3_CPE0002688_assembly_filtered.fasta	Escherichia coli	Different Species
CPE	CQ	2	EI	18	indirect	-174	hospital	234099wH2_CPE0002686_assembly_filtered.fasta	Klebsiella pneumoniae	234099wB3_CPE0002688_assembly_filtered.fasta	Escherichia coli	Different Species
CPE	CQ	2	EL	1	indirect	-503	hospital	234099wH2_CPE0002686_assembly_filtered.fasta	Klebsiella pneumoniae	234098wF7_CPE0002628_assembly_filtered.fasta	Klebsiella pneumoniae	Same Species	22711	0.999924	0.733333	Klebsiella_pneumoniae_234099wH2_CPE0002686_assembly_plasmid_AA002	Klebsiella_pneumoniae_234098wF7_CPE0002628_assembly_plasmid_AA002	2
CPE	CQ	2	EL	1	indirect	-503	hospital	234099wH2_CPE0002686_assembly_filtered.fasta	Klebsiella pneumoniae	234098wC8_CPE0002633_assembly_filtered.fasta	Klebsiella pneumoniae	Same Species	22713	0.999908	0.73549
CPE	CQ	2	EL	2	indirect	-496	hospital	234099wH2_CPE0002686_assembly_filtered.fasta	Klebsiella pneumoniae	234098wF7_CPE0002628_assembly_filtered.fasta	Klebsiella pneumoniae	Same Species	22711	0.999924	0.733333	Klebsiella_pneumoniae_234099wH2_CPE0002686_assembly_plasmid_AA002	Klebsiella_pneumoniae_234098wF7_CPE0002628_assembly_plasmid_AA002	2
CPE	CQ	2	EL	2	indirect	-496	hospital	234099wH2_CPE0002686_assembly_filtered.fasta	Klebsiella pneumoniae	234098wC8_CPE0002633_assembly_filtered.fasta	Klebsiella pneumoniae	Same Species	22713	0.999908	0.73549
CPE	CQ	2	EL	5	indirect	-143	hospital	234099wH2_CPE0002686_assembly_filtered.fasta	Klebsiella pneumoniae	234098wF7_CPE0002628_assembly_filtered.fasta	Klebsiella pneumoniae	Same Species	22711	0.999924	0.733333	Klebsiella_pneumoniae_234099wH2_CPE0002686_assembly_plasmid_AA002	Klebsiella_pneumoniae_234098wF7_CPE0002628_assembly_plasmid_AA002	2
CPE	CQ	2	EL	5	indirect	-143	hospital	234099wH2_CPE0002686_assembly_filtered.fasta	Klebsiella pneumoniae	234098wC8_CPE0002633_assembly_filtered.fasta	Klebsiella pneumoniae	Same Species	22713	0.999908	0.73549
CPE	CQ	2	EL	23	indirect	-197	hospital	234099wH2_CPE0002686_assembly_filtered.fasta	Klebsiella pneumoniae	234098wF7_CPE0002628_assembly_filtered.fasta	Klebsiella pneumoniae	Same Species	22711	0.999924	0.733333	Klebsiella_pneumoniae_234099wH2_CPE0002686_assembly_plasmid_AA002	Klebsiella_pneumoniae_234098wF7_CPE0002628_assembly_plasmid_AA002	2
CPE	CQ	2	EL	23	indirect	-197	hospital	234099wH2_CPE0002686_assembly_filtered.fasta	Klebsiella pneumoniae	234098wC8_CPE0002633_assembly_filtered.fasta	Klebsiella pneumoniae	Same Species	22713	0.999908	0.73549
CPE	CQ	2	EL	24	indirect	-198	hospital	234099wH2_CPE0002686_assembly_filtered.fasta	Klebsiella pneumoniae	234098wF7_CPE0002628_assembly_filtered.fasta	Klebsiella pneumoniae	Same Species	22711	0.999924	0.733333	Klebsiella_pneumoniae_234099wH2_CPE0002686_assembly_plasmid_AA002	Klebsiella_pneumoniae_234098wF7_CPE0002628_assembly_plasmid_AA002	2
CPE	CQ	2	EL	24	indirect	-198	hospital	234099wH2_CPE0002686_assembly_filtered.fasta	Klebsiella pneumoniae	234098wC8_CPE0002633_assembly_filtered.fasta	Klebsiella pneumoniae	Same Species	22713	0.999908	0.73549
CPE	CQ	2	EL	26	indirect	-200	hospital	234099wH2_CPE0002686_assembly_filtered.fasta	Klebsiella pneumoniae	234098wF7_CPE0002628_assembly_filtered.fasta	Klebsiella pneumoniae	Same Species	22711	0.999924	0.733333	Klebsiella_pneumoniae_234099wH2_CPE0002686_assembly_plasmid_AA002	Klebsiella_pneumoniae_234098wF7_CPE0002628_assembly_plasmid_AA002	2
CPE	CQ	2	EL	26	indirect	-200	hospital	234099wH2_CPE0002686_assembly_filtered.fasta	Klebsiella pneumoniae	234098wC8_CPE0002633_assembly_filtered.fasta	Klebsiella pneumoniae	Same Species	22713	0.999908	0.73549
CPE	CQ	2	EM	1	indirect	-6	hospital	234099wH2_CPE0002686_assembly_filtered.fasta	Klebsiella pneumoniae	234098wC5_CPE0002606_assembly_filtered.fasta	Klebsiella pneumoniae	Same Species	21501	0.999942	0.763875
CPE	CQ	2	ER	2	indirect	0	hospital	234099wH2_CPE0002686_assembly_filtered.fasta	Klebsiella pneumoniae	234098wC9_CPE0002642_assembly_filtered.fasta	Enterobacter cloacae	Different Species
CPE	CQ	2	ER	2	indirect	0	hospital	234099wH2_CPE0002686_assembly_filtered.fasta	Klebsiella pneumoniae	234098wD9_CPE0002643_assembly_filtered.fasta	Enterobacter hormaechei	Different Species
CPE	CQ	2	ER	3	indirect	-7	hospital	234099wH2_CPE0002686_assembly_filtered.fasta	Klebsiella pneumoniae	234098wC9_CPE0002642_assembly_filtered.fasta	Enterobacter cloacae	Different Species
CPE	CQ	2	ER	3	indirect	-7	hospital	234099wH2_CPE0002686_assembly_filtered.fasta	Klebsiella pneumoniae	234098wD9_CPE0002643_assembly_filtered.fasta	Enterobacter hormaechei	Different Species
CPE	CQ	2	ER	4	indirect	-230	hospital	234099wH2_CPE0002686_assembly_filtered.fasta	Klebsiella pneumoniae	234098wC9_CPE0002642_assembly_filtered.fasta	Enterobacter cloacae	Different Species
CPE	CQ	2	ER	4	indirect	-230	hospital	234099wH2_CPE0002686_assembly_filtered.fasta	Klebsiella pneumoniae	234098wD9_CPE0002643_assembly_filtered.fasta	Enterobacter hormaechei	Different Species
CPE	CQ	2	EU	4	indirect	-14	hospital	234099wH2_CPE0002686_assembly_filtered.fasta	Klebsiella pneumoniae	234098wH10_CPE0002655_assembly_filtered.fasta	Escherichia coli	Different Species
CPE	CQ	2	EW	1	indirect	-691	hospital	234099wH2_CPE0002686_assembly_filtered.fasta	Klebsiella pneumoniae	234099wF4_CPE0002704_assembly_filtered.fasta	Klebsiella pneumoniae	Same Species	12	0.999957	0.235077	Klebsiella_pneumoniae_234099wH2_CPE0002686_assembly_plasmid_AA002	Klebsiella_pneumoniae_234099wF4_CPE0002704_assembly_plasmid_AA002	0
CPE	CQ	2	EW	1	indirect	-691	hospital	234099wH2_CPE0002686_assembly_filtered.fasta	Klebsiella pneumoniae	234099wF4_CPE0002704_assembly_filtered.fasta	Klebsiella pneumoniae	Same Species	12	0.999957	0.235077	Klebsiella_pneumoniae_234099wH2_CPE0002686_assembly_plasmid_AA276	Klebsiella_pneumoniae_234099wF4_CPE0002704_assembly_plasmid_AA276	2
CPE	CQ	2	EW	2	indirect	-690	hospital	234099wH2_CPE0002686_assembly_filtered.fasta	Klebsiella pneumoniae	234099wF4_CPE0002704_assembly_filtered.fasta	Klebsiella pneumoniae	Same Species	12	0.999957	0.235077	Klebsiella_pneumoniae_234099wH2_CPE0002686_assembly_plasmid_AA002	Klebsiella_pneumoniae_234099wF4_CPE0002704_assembly_plasmid_AA002	0
CPE	CQ	2	EW	2	indirect	-690	hospital	234099wH2_CPE0002686_assembly_filtered.fasta	Klebsiella pneumoniae	234099wF4_CPE0002704_assembly_filtered.fasta	Klebsiella pneumoniae	Same Species	12	0.999957	0.235077	Klebsiella_pneumoniae_234099wH2_CPE0002686_assembly_plasmid_AA276	Klebsiella_pneumoniae_234099wF4_CPE0002704_assembly_plasmid_AA276	2
CPE	CQ	2	EW	3	indirect	-686	hospital	234099wH2_CPE0002686_assembly_filtered.fasta	Klebsiella pneumoniae	234099wF4_CPE0002704_assembly_filtered.fasta	Klebsiella pneumoniae	Same Species	12	0.999957	0.235077	Klebsiella_pneumoniae_234099wH2_CPE0002686_assembly_plasmid_AA002	Klebsiella_pneumoniae_234099wF4_CPE0002704_assembly_plasmid_AA002	0
CPE	CQ	2	EW	3	indirect	-686	hospital	234099wH2_CPE0002686_assembly_filtered.fasta	Klebsiella pneumoniae	234099wF4_CPE0002704_assembly_filtered.fasta	Klebsiella pneumoniae	Same Species	12	0.999957	0.235077	Klebsiella_pneumoniae_234099wH2_CPE0002686_assembly_plasmid_AA276	Klebsiella_pneumoniae_234099wF4_CPE0002704_assembly_plasmid_AA276	2
CPE	CQ	2	EW	4	indirect	-684	hospital	234099wH2_CPE0002686_assembly_filtered.fasta	Klebsiella pneumoniae	234099wF4_CPE0002704_assembly_filtered.fasta	Klebsiella pneumoniae	Same Species	12	0.999957	0.235077	Klebsiella_pneumoniae_234099wH2_CPE0002686_assembly_plasmid_AA002	Klebsiella_pneumoniae_234099wF4_CPE0002704_assembly_plasmid_AA002	0
CPE	CQ	2	EW	4	indirect	-684	hospital	234099wH2_CPE0002686_assembly_filtered.fasta	Klebsiella pneumoniae	234099wF4_CPE0002704_assembly_filtered.fasta	Klebsiella pneumoniae	Same Species	12	0.999957	0.235077	Klebsiella_pneumoniae_234099wH2_CPE0002686_assembly_plasmid_AA276	Klebsiella_pneumoniae_234099wF4_CPE0002704_assembly_plasmid_AA276	2
CPE	CQ	2	EW	5	indirect	-678	hospital	234099wH2_CPE0002686_assembly_filtered.fasta	Klebsiella pneumoniae	234099wF4_CPE0002704_assembly_filtered.fasta	Klebsiella pneumoniae	Same Species	12	0.999957	0.235077	Klebsiella_pneumoniae_234099wH2_CPE0002686_assembly_plasmid_AA002	Klebsiella_pneumoniae_234099wF4_CPE0002704_assembly_plasmid_AA002	0
CPE	CQ	2	EW	5	indirect	-678	hospital	234099wH2_CPE0002686_assembly_filtered.fasta	Klebsiella pneumoniae	234099wF4_CPE0002704_assembly_filtered.fasta	Klebsiella pneumoniae	Same Species	12	0.999957	0.235077	Klebsiella_pneumoniae_234099wH2_CPE0002686_assembly_plasmid_AA276	Klebsiella_pneumoniae_234099wF4_CPE0002704_assembly_plasmid_AA276	2
CPE	CQ	2	EW	6	indirect	-307	hospital	234099wH2_CPE0002686_assembly_filtered.fasta	Klebsiella pneumoniae	234099wF4_CPE0002704_assembly_filtered.fasta	Klebsiella pneumoniae	Same Species	12	0.999957	0.235077	Klebsiella_pneumoniae_234099wH2_CPE0002686_assembly_plasmid_AA002	Klebsiella_pneumoniae_234099wF4_CPE0002704_assembly_plasmid_AA002	0
CPE	CQ	2	EW	6	indirect	-307	hospital	234099wH2_CPE0002686_assembly_filtered.fasta	Klebsiella pneumoniae	234099wF4_CPE0002704_assembly_filtered.fasta	Klebsiella pneumoniae	Same Species	12	0.999957	0.235077	Klebsiella_pneumoniae_234099wH2_CPE0002686_assembly_plasmid_AA276	Klebsiella_pneumoniae_234099wF4_CPE0002704_assembly_plasmid_AA276	2
CPE	CQ	2	EW	7	indirect	-2	hospital	234099wH2_CPE0002686_assembly_filtered.fasta	Klebsiella pneumoniae	234099wF4_CPE0002704_assembly_filtered.fasta	Klebsiella pneumoniae	Same Species	12	0.999957	0.235077	Klebsiella_pneumoniae_234099wH2_CPE0002686_assembly_plasmid_AA002	Klebsiella_pneumoniae_234099wF4_CPE0002704_assembly_plasmid_AA002	0
CPE	CQ	2	EW	7	indirect	-2	hospital	234099wH2_CPE0002686_assembly_filtered.fasta	Klebsiella pneumoniae	234099wF4_CPE0002704_assembly_filtered.fasta	Klebsiella pneumoniae	Same Species	12	0.999957	0.235077	Klebsiella_pneumoniae_234099wH2_CPE0002686_assembly_plasmid_AA276	Klebsiella_pneumoniae_234099wF4_CPE0002704_assembly_plasmid_AA276	2
CPE	CQ	2	EW	8	indirect	-3	ward	234099wH2_CPE0002686_assembly_filtered.fasta	Klebsiella pneumoniae	234099wF4_CPE0002704_assembly_filtered.fasta	Klebsiella pneumoniae	Same Species	12	0.999957	0.235077	Klebsiella_pneumoniae_234099wH2_CPE0002686_assembly_plasmid_AA002	Klebsiella_pneumoniae_234099wF4_CPE0002704_assembly_plasmid_AA002	0
CPE	CQ	2	EW	8	indirect	-3	ward	234099wH2_CPE0002686_assembly_filtered.fasta	Klebsiella pneumoniae	234099wF4_CPE0002704_assembly_filtered.fasta	Klebsiella pneumoniae	Same Species	12	0.999957	0.235077	Klebsiella_pneumoniae_234099wH2_CPE0002686_assembly_plasmid_AA276	Klebsiella_pneumoniae_234099wF4_CPE0002704_assembly_plasmid_AA276	2
CPE	CQ	2	EW	9	indirect	-27	hospital	234099wH2_CPE0002686_assembly_filtered.fasta	Klebsiella pneumoniae	234099wF4_CPE0002704_assembly_filtered.fasta	Klebsiella pneumoniae	Same Species	12	0.999957	0.235077	Klebsiella_pneumoniae_234099wH2_CPE0002686_assembly_plasmid_AA002	Klebsiella_pneumoniae_234099wF4_CPE0002704_assembly_plasmid_AA002	0
CPE	CQ	2	EW	9	indirect	-27	hospital	234099wH2_CPE0002686_assembly_filtered.fasta	Klebsiella pneumoniae	234099wF4_CPE0002704_assembly_filtered.fasta	Klebsiella pneumoniae	Same Species	12	0.999957	0.235077	Klebsiella_pneumoniae_234099wH2_CPE0002686_assembly_plasmid_AA276	Klebsiella_pneumoniae_234099wF4_CPE0002704_assembly_plasmid_AA276	2
CPE	CQ	2	EW	10	indirect	-39	hospital	234099wH2_CPE0002686_assembly_filtered.fasta	Klebsiella pneumoniae	234099wF4_CPE0002704_assembly_filtered.fasta	Klebsiella pneumoniae	Same Species	12	0.999957	0.235077	Klebsiella_pneumoniae_234099wH2_CPE0002686_assembly_plasmid_AA002	Klebsiella_pneumoniae_234099wF4_CPE0002704_assembly_plasmid_AA002	0
CPE	CQ	2	EW	10	indirect	-39	hospital	234099wH2_CPE0002686_assembly_filtered.fasta	Klebsiella pneumoniae	234099wF4_CPE0002704_assembly_filtered.fasta	Klebsiella pneumoniae	Same Species	12	0.999957	0.235077	Klebsiella_pneumoniae_234099wH2_CPE0002686_assembly_plasmid_AA276	Klebsiella_pneumoniae_234099wF4_CPE0002704_assembly_plasmid_AA276	2
CPE	CQ	2	EW	11	indirect	-40	hospital	234099wH2_CPE0002686_assembly_filtered.fasta	Klebsiella pneumoniae	234099wF4_CPE0002704_assembly_filtered.fasta	Klebsiella pneumoniae	Same Species	12	0.999957	0.235077	Klebsiella_pneumoniae_234099wH2_CPE0002686_assembly_plasmid_AA002	Klebsiella_pneumoniae_234099wF4_CPE0002704_assembly_plasmid_AA002	0
CPE	CQ	2	EW	11	indirect	-40	hospital	234099wH2_CPE0002686_assembly_filtered.fasta	Klebsiella pneumoniae	234099wF4_CPE0002704_assembly_filtered.fasta	Klebsiella pneumoniae	Same Species	12	0.999957	0.235077	Klebsiella_pneumoniae_234099wH2_CPE0002686_assembly_plasmid_AA276	Klebsiella_pneumoniae_234099wF4_CPE0002704_assembly_plasmid_AA276	2
CPE	CQ	2	EW	12	indirect	-244	hospital	234099wH2_CPE0002686_assembly_filtered.fasta	Klebsiella pneumoniae	234099wF4_CPE0002704_assembly_filtered.fasta	Klebsiella pneumoniae	Same Species	12	0.999957	0.235077	Klebsiella_pneumoniae_234099wH2_CPE0002686_assembly_plasmid_AA002	Klebsiella_pneumoniae_234099wF4_CPE0002704_assembly_plasmid_AA002	0
CPE	CQ	2	EW	12	indirect	-244	hospital	234099wH2_CPE0002686_assembly_filtered.fasta	Klebsiella pneumoniae	234099wF4_CPE0002704_assembly_filtered.fasta	Klebsiella pneumoniae	Same Species	12	0.999957	0.235077	Klebsiella_pneumoniae_234099wH2_CPE0002686_assembly_plasmid_AA276	Klebsiella_pneumoniae_234099wF4_CPE0002704_assembly_plasmid_AA276	2
CPE	CQ	2	EW	13	indirect	-264	hospital	234099wH2_CPE0002686_assembly_filtered.fasta	Klebsiella pneumoniae	234099wF4_CPE0002704_assembly_filtered.fasta	Klebsiella pneumoniae	Same Species	12	0.999957	0.235077	Klebsiella_pneumoniae_234099wH2_CPE0002686_assembly_plasmid_AA002	Klebsiella_pneumoniae_234099wF4_CPE0002704_assembly_plasmid_AA002	0
CPE	CQ	2	EW	13	indirect	-264	hospital	234099wH2_CPE0002686_assembly_filtered.fasta	Klebsiella pneumoniae	234099wF4_CPE0002704_assembly_filtered.fasta	Klebsiella pneumoniae	Same Species	12	0.999957	0.235077	Klebsiella_pneumoniae_234099wH2_CPE0002686_assembly_plasmid_AA276	Klebsiella_pneumoniae_234099wF4_CPE0002704_assembly_plasmid_AA276	2
CPE	CQ	2	EW	14	indirect	-267	hospital	234099wH2_CPE0002686_assembly_filtered.fasta	Klebsiella pneumoniae	234099wF4_CPE0002704_assembly_filtered.fasta	Klebsiella pneumoniae	Same Species	12	0.999957	0.235077	Klebsiella_pneumoniae_234099wH2_CPE0002686_assembly_plasmid_AA002	Klebsiella_pneumoniae_234099wF4_CPE0002704_assembly_plasmid_AA002	0
CPE	CQ	2	EW	14	indirect	-267	hospital	234099wH2_CPE0002686_assembly_filtered.fasta	Klebsiella pneumoniae	234099wF4_CPE0002704_assembly_filtered.fasta	Klebsiella pneumoniae	Same Species	12	0.999957	0.235077	Klebsiella_pneumoniae_234099wH2_CPE0002686_assembly_plasmid_AA276	Klebsiella_pneumoniae_234099wF4_CPE0002704_assembly_plasmid_AA276	2
CPE	CQ	2	EW	15	indirect	-295	hospital	234099wH2_CPE0002686_assembly_filtered.fasta	Klebsiella pneumoniae	234099wF4_CPE0002704_assembly_filtered.fasta	Klebsiella pneumoniae	Same Species	12	0.999957	0.235077	Klebsiella_pneumoniae_234099wH2_CPE0002686_assembly_plasmid_AA002	Klebsiella_pneumoniae_234099wF4_CPE0002704_assembly_plasmid_AA002	0
CPE	CQ	2	EW	15	indirect	-295	hospital	234099wH2_CPE0002686_assembly_filtered.fasta	Klebsiella pneumoniae	234099wF4_CPE0002704_assembly_filtered.fasta	Klebsiella pneumoniae	Same Species	12	0.999957	0.235077	Klebsiella_pneumoniae_234099wH2_CPE0002686_assembly_plasmid_AA276	Klebsiella_pneumoniae_234099wF4_CPE0002704_assembly_plasmid_AA276	2
CPE	CQ	2	EW	16	indirect	-302	hospital	234099wH2_CPE0002686_assembly_filtered.fasta	Klebsiella pneumoniae	234099wF4_CPE0002704_assembly_filtered.fasta	Klebsiella pneumoniae	Same Species	12	0.999957	0.235077	Klebsiella_pneumoniae_234099wH2_CPE0002686_assembly_plasmid_AA002	Klebsiella_pneumoniae_234099wF4_CPE0002704_assembly_plasmid_AA002	0
CPE	CQ	2	EW	16	indirect	-302	hospital	234099wH2_CPE0002686_assembly_filtered.fasta	Klebsiella pneumoniae	234099wF4_CPE0002704_assembly_filtered.fasta	Klebsiella pneumoniae	Same Species	12	0.999957	0.235077	Klebsiella_pneumoniae_234099wH2_CPE0002686_assembly_plasmid_AA276	Klebsiella_pneumoniae_234099wF4_CPE0002704_assembly_plasmid_AA276	2
CPE	CQ	2	EX	1	indirect	-129	hospital	234099wH2_CPE0002686_assembly_filtered.fasta	Klebsiella pneumoniae	234099wC3_CPE0002690_assembly_filtered.fasta	Enterobacter hormaechei	Different Species
CPE	CQ	2	EX	2	indirect	-87	hospital	234099wH2_CPE0002686_assembly_filtered.fasta	Klebsiella pneumoniae	234099wC3_CPE0002690_assembly_filtered.fasta	Enterobacter hormaechei	Different Species
CPE	CQ	2	EX	3	indirect	-73	hospital	234099wH2_CPE0002686_assembly_filtered.fasta	Klebsiella pneumoniae	234099wC3_CPE0002690_assembly_filtered.fasta	Enterobacter hormaechei	Different Species
CPE	CQ	2	EX	4	indirect	-17	hospital	234099wH2_CPE0002686_assembly_filtered.fasta	Klebsiella pneumoniae	234099wC3_CPE0002690_assembly_filtered.fasta	Enterobacter hormaechei	Different Species
CPE	CQ	2	EX	5	indirect	-12	hospital	234099wH2_CPE0002686_assembly_filtered.fasta	Klebsiella pneumoniae	234099wC3_CPE0002690_assembly_filtered.fasta	Enterobacter hormaechei	Different Species
CPE	CQ	2	EX	6	indirect	-6	hospital	234099wH2_CPE0002686_assembly_filtered.fasta	Klebsiella pneumoniae	234099wC3_CPE0002690_assembly_filtered.fasta	Enterobacter hormaechei	Different Species
CPE	CQ	2	EX	7	direct	4	hospital	234099wH2_CPE0002686_assembly_filtered.fasta	Klebsiella pneumoniae	234099wC3_CPE0002690_assembly_filtered.fasta	Enterobacter hormaechei	Different Species
CPE	CQ	2	EX	8	direct	10	hospital	234099wH2_CPE0002686_assembly_filtered.fasta	Klebsiella pneumoniae	234099wC3_CPE0002690_assembly_filtered.fasta	Enterobacter hormaechei	Different Species
CPE	CQ	2	EX	9	indirect	-76	hospital	234099wH2_CPE0002686_assembly_filtered.fasta	Klebsiella pneumoniae	234099wC3_CPE0002690_assembly_filtered.fasta	Enterobacter hormaechei	Different Species
CPE	CQ	2	EX	10	indirect	-91	hospital	234099wH2_CPE0002686_assembly_filtered.fasta	Klebsiella pneumoniae	234099wC3_CPE0002690_assembly_filtered.fasta	Enterobacter hormaechei	Different Species
CPE	CQ	2	EX	11	indirect	-118	hospital	234099wH2_CPE0002686_assembly_filtered.fasta	Klebsiella pneumoniae	234099wC3_CPE0002690_assembly_filtered.fasta	Enterobacter hormaechei	Different Species
CPE	CQ	2	EX	12	indirect	-126	hospital	234099wH2_CPE0002686_assembly_filtered.fasta	Klebsiella pneumoniae	234099wC3_CPE0002690_assembly_filtered.fasta	Enterobacter hormaechei	Different Species
CPE	CQ	2	EX	13	indirect	-142	hospital	234099wH2_CPE0002686_assembly_filtered.fasta	Klebsiella pneumoniae	234099wC3_CPE0002690_assembly_filtered.fasta	Enterobacter hormaechei	Different Species
CPE	CQ	2	EX	14	indirect	-146	hospital	234099wH2_CPE0002686_assembly_filtered.fasta	Klebsiella pneumoniae	234099wC3_CPE0002690_assembly_filtered.fasta	Enterobacter hormaechei	Different Species
CPE	CQ	2	EY	7	indirect	-57	hospital	234099wH2_CPE0002686_assembly_filtered.fasta	Klebsiella pneumoniae	234098wG4_CPE0002599_assembly_filtered.fasta	Citrobacter freundii	Different Species				Klebsiella_pneumoniae_234099wH2_CPE0002686_assembly_plasmid_AA002	Citrobacter_freundii_234098wG4_CPE0002599_assembly_plasmid_AA002	1
CPE	CQ	2	EY	8	indirect	-53	hospital	234099wH2_CPE0002686_assembly_filtered.fasta	Klebsiella pneumoniae	234098wG4_CPE0002599_assembly_filtered.fasta	Citrobacter freundii	Different Species				Klebsiella_pneumoniae_234099wH2_CPE0002686_assembly_plasmid_AA002	Citrobacter_freundii_234098wG4_CPE0002599_assembly_plasmid_AA002	1
CPE	CQ	2	EY	9	direct	3	hospital	234099wH2_CPE0002686_assembly_filtered.fasta	Klebsiella pneumoniae	234098wG4_CPE0002599_assembly_filtered.fasta	Citrobacter freundii	Different Species				Klebsiella_pneumoniae_234099wH2_CPE0002686_assembly_plasmid_AA002	Citrobacter_freundii_234098wG4_CPE0002599_assembly_plasmid_AA002	1
CPE	CQ	2	EY	10	direct	1	hospital	234099wH2_CPE0002686_assembly_filtered.fasta	Klebsiella pneumoniae	234098wG4_CPE0002599_assembly_filtered.fasta	Citrobacter freundii	Different Species				Klebsiella_pneumoniae_234099wH2_CPE0002686_assembly_plasmid_AA002	Citrobacter_freundii_234098wG4_CPE0002599_assembly_plasmid_AA002	1
CPE	CQ	2	EY	11	direct	1	hospital	234099wH2_CPE0002686_assembly_filtered.fasta	Klebsiella pneumoniae	234098wG4_CPE0002599_assembly_filtered.fasta	Citrobacter freundii	Different Species				Klebsiella_pneumoniae_234099wH2_CPE0002686_assembly_plasmid_AA002	Citrobacter_freundii_234098wG4_CPE0002599_assembly_plasmid_AA002	1
CPE	CQ	2	EY	12	direct	2	hospital	234099wH2_CPE0002686_assembly_filtered.fasta	Klebsiella pneumoniae	234098wG4_CPE0002599_assembly_filtered.fasta	Citrobacter freundii	Different Species				Klebsiella_pneumoniae_234099wH2_CPE0002686_assembly_plasmid_AA002	Citrobacter_freundii_234098wG4_CPE0002599_assembly_plasmid_AA002	1
CPE	CQ	2	EY	13	direct	8	hospital	234099wH2_CPE0002686_assembly_filtered.fasta	Klebsiella pneumoniae	234098wG4_CPE0002599_assembly_filtered.fasta	Citrobacter freundii	Different Species				Klebsiella_pneumoniae_234099wH2_CPE0002686_assembly_plasmid_AA002	Citrobacter_freundii_234098wG4_CPE0002599_assembly_plasmid_AA002	1
CPE	CQ	2	EZ	2	indirect	-570	hospital	234099wH2_CPE0002686_assembly_filtered.fasta	Klebsiella pneumoniae	234098wD1_CPE0002572_assembly_filtered.fasta	Klebsiella pneumoniae	Same Species	20969	0.999801	0.728431
CPE	CQ	2	FA	1	direct	1	hospital	234099wH2_CPE0002686_assembly_filtered.fasta	Klebsiella pneumoniae	234099wE1_CPE0002673_assembly_filtered.fasta	Klebsiella pneumoniae	Same Species	21564	0.999949	0.800664
CPE	CQ	2	FA	2	indirect	-28	hospital	234099wH2_CPE0002686_assembly_filtered.fasta	Klebsiella pneumoniae	234099wE1_CPE0002673_assembly_filtered.fasta	Klebsiella pneumoniae	Same Species	21564	0.999949	0.800664
CPE	CQ	2	FB	1	direct	2	hospital	234099wH2_CPE0002686_assembly_filtered.fasta	Klebsiella pneumoniae	234099wD2_CPE0002680_assembly_filtered.fasta	Klebsiella pneumoniae	Same Species	4	0.999983	0.273775
CPE	CQ	2	FG	2	direct	2	hospital	234099wH2_CPE0002686_assembly_filtered.fasta	Klebsiella pneumoniae	234098wC4_CPE0002595_assembly_filtered.fasta	Escherichia coli	Different Species
CPE	CQ	2	FG	3	indirect	-29	hospital	234099wH2_CPE0002686_assembly_filtered.fasta	Klebsiella pneumoniae	234098wC4_CPE0002595_assembly_filtered.fasta	Escherichia coli	Different Species
CPE	CQ	2	FI	1	indirect	-381	hospital	234099wH2_CPE0002686_assembly_filtered.fasta	Klebsiella pneumoniae	234099wD3_CPE0002691_assembly_filtered.fasta	Klebsiella pneumoniae	Same Species	3	0.999923	0.276978
CPE	CQ	2	FI	2	indirect	-373	hospital	234099wH2_CPE0002686_assembly_filtered.fasta	Klebsiella pneumoniae	234099wD3_CPE0002691_assembly_filtered.fasta	Klebsiella pneumoniae	Same Species	3	0.999923	0.276978
CPE	CQ	2	FI	3	indirect	-363	hospital	234099wH2_CPE0002686_assembly_filtered.fasta	Klebsiella pneumoniae	234099wD3_CPE0002691_assembly_filtered.fasta	Klebsiella pneumoniae	Same Species	3	0.999923	0.276978
CPE	CQ	2	FI	4	indirect	-350	hospital	234099wH2_CPE0002686_assembly_filtered.fasta	Klebsiella pneumoniae	234099wD3_CPE0002691_assembly_filtered.fasta	Klebsiella pneumoniae	Same Species	3	0.999923	0.276978
CPE	CQ	2	FI	5	indirect	-347	hospital	234099wH2_CPE0002686_assembly_filtered.fasta	Klebsiella pneumoniae	234099wD3_CPE0002691_assembly_filtered.fasta	Klebsiella pneumoniae	Same Species	3	0.999923	0.276978
CPE	CQ	2	FI	6	indirect	-186	hospital	234099wH2_CPE0002686_assembly_filtered.fasta	Klebsiella pneumoniae	234099wD3_CPE0002691_assembly_filtered.fasta	Klebsiella pneumoniae	Same Species	3	0.999923	0.276978
CPE	CQ	2	FI	7	indirect	-40	hospital	234099wH2_CPE0002686_assembly_filtered.fasta	Klebsiella pneumoniae	234099wD3_CPE0002691_assembly_filtered.fasta	Klebsiella pneumoniae	Same Species	3	0.999923	0.276978
CPE	CQ	3	CR	1	indirect	-74	building	234099wH2_CPE0002686_assembly_filtered.fasta	Klebsiella pneumoniae	234098wG11_CPE0002662_assembly_filtered.fasta	Klebsiella pneumoniae	Same Species	302	0.999923	0.54703
CPE	CQ	3	CR	2	indirect	-70	building	234099wH2_CPE0002686_assembly_filtered.fasta	Klebsiella pneumoniae	234098wG11_CPE0002662_assembly_filtered.fasta	Klebsiella pneumoniae	Same Species	302	0.999923	0.54703
CPE	CQ	3	CR	3	direct	9	building	234099wH2_CPE0002686_assembly_filtered.fasta	Klebsiella pneumoniae	234098wG11_CPE0002662_assembly_filtered.fasta	Klebsiella pneumoniae	Same Species	302	0.999923	0.54703
CPE	CQ	3	CR	4	indirect	-2	building	234099wH2_CPE0002686_assembly_filtered.fasta	Klebsiella pneumoniae	234098wG11_CPE0002662_assembly_filtered.fasta	Klebsiella pneumoniae	Same Species	302	0.999923	0.54703
CPE	CQ	3	CR	5	indirect	-3	building	234099wH2_CPE0002686_assembly_filtered.fasta	Klebsiella pneumoniae	234098wG11_CPE0002662_assembly_filtered.fasta	Klebsiella pneumoniae	Same Species	302	0.999923	0.54703
CPE	CQ	3	CR	6	indirect	-16	building	234099wH2_CPE0002686_assembly_filtered.fasta	Klebsiella pneumoniae	234098wG11_CPE0002662_assembly_filtered.fasta	Klebsiella pneumoniae	Same Species	302	0.999923	0.54703
CPE	CQ	3	CT	1	indirect	-211	ward	234099wH2_CPE0002686_assembly_filtered.fasta	Klebsiella pneumoniae	234098wA2_CPE0002577_assembly_filtered.fasta	Enterobacter hormaechei	Different Species
CPE	CQ	3	CT	2	indirect	-208	building	234099wH2_CPE0002686_assembly_filtered.fasta	Klebsiella pneumoniae	234098wA2_CPE0002577_assembly_filtered.fasta	Enterobacter hormaechei	Different Species
CPE	CQ	3	CT	3	indirect	-77	building	234099wH2_CPE0002686_assembly_filtered.fasta	Klebsiella pneumoniae	234098wA2_CPE0002577_assembly_filtered.fasta	Enterobacter hormaechei	Different Species
CPE	CQ	3	CT	4	indirect	-74	building	234099wH2_CPE0002686_assembly_filtered.fasta	Klebsiella pneumoniae	234098wA2_CPE0002577_assembly_filtered.fasta	Enterobacter hormaechei	Different Species
CPE	CQ	3	CT	5	indirect	-72	building	234099wH2_CPE0002686_assembly_filtered.fasta	Klebsiella pneumoniae	234098wA2_CPE0002577_assembly_filtered.fasta	Enterobacter hormaechei	Different Species
CPE	CQ	3	CT	6	indirect	-70	building	234099wH2_CPE0002686_assembly_filtered.fasta	Klebsiella pneumoniae	234098wA2_CPE0002577_assembly_filtered.fasta	Enterobacter hormaechei	Different Species
CPE	CQ	3	CT	7	indirect	-62	hospital	234099wH2_CPE0002686_assembly_filtered.fasta	Klebsiella pneumoniae	234098wA2_CPE0002577_assembly_filtered.fasta	Enterobacter hormaechei	Different Species
CPE	CQ	3	CT	8	indirect	-20	building	234099wH2_CPE0002686_assembly_filtered.fasta	Klebsiella pneumoniae	234098wA2_CPE0002577_assembly_filtered.fasta	Enterobacter hormaechei	Different Species
CPE	CQ	3	CT	9	indirect	-14	hospital	234099wH2_CPE0002686_assembly_filtered.fasta	Klebsiella pneumoniae	234098wA2_CPE0002577_assembly_filtered.fasta	Enterobacter hormaechei	Different Species
CPE	CQ	3	CU	1	indirect	-36	building	234099wH2_CPE0002686_assembly_filtered.fasta	Klebsiella pneumoniae	234099wE4_CPE0002703_assembly_filtered.fasta	Klebsiella pneumoniae	Same Species	21556	0.99997	0.755299	Klebsiella_pneumoniae_234099wH2_CPE0002686_assembly_plasmid_AA002	Klebsiella_pneumoniae_234099wE4_CPE0002703_assembly_plasmid_AA002	3
CPE	CQ	3	CU	1	indirect	-36	building	234099wH2_CPE0002686_assembly_filtered.fasta	Klebsiella pneumoniae	234099wE4_CPE0002703_assembly_filtered.fasta	Klebsiella pneumoniae	Same Species	21556	0.99997	0.755299	Klebsiella_pneumoniae_234099wH2_CPE0002686_assembly_plasmid_AA276	Klebsiella_pneumoniae_234099wE4_CPE0002703_assembly_plasmid_AA277	7
CPE	CQ	3	CV	1	indirect	-857	ward	234099wH2_CPE0002686_assembly_filtered.fasta	Klebsiella pneumoniae	234098wD11_CPE0002659_assembly_filtered.fasta	Klebsiella pneumoniae	Same Species	21778	0.999943	0.811195
CPE	CQ	3	CV	2	indirect	-745	hospital	234099wH2_CPE0002686_assembly_filtered.fasta	Klebsiella pneumoniae	234098wD11_CPE0002659_assembly_filtered.fasta	Klebsiella pneumoniae	Same Species	21778	0.999943	0.811195
CPE	CQ	3	CV	3	indirect	-743	hospital	234099wH2_CPE0002686_assembly_filtered.fasta	Klebsiella pneumoniae	234098wD11_CPE0002659_assembly_filtered.fasta	Klebsiella pneumoniae	Same Species	21778	0.999943	0.811195
CPE	CQ	3	CV	4	indirect	-727	building	234099wH2_CPE0002686_assembly_filtered.fasta	Klebsiella pneumoniae	234098wD11_CPE0002659_assembly_filtered.fasta	Klebsiella pneumoniae	Same Species	21778	0.999943	0.811195
CPE	CQ	3	CV	5	indirect	-724	hospital	234099wH2_CPE0002686_assembly_filtered.fasta	Klebsiella pneumoniae	234098wD11_CPE0002659_assembly_filtered.fasta	Klebsiella pneumoniae	Same Species	21778	0.999943	0.811195
CPE	CQ	3	CV	6	indirect	-688	hospital	234099wH2_CPE0002686_assembly_filtered.fasta	Klebsiella pneumoniae	234098wD11_CPE0002659_assembly_filtered.fasta	Klebsiella pneumoniae	Same Species	21778	0.999943	0.811195
CPE	CQ	3	CV	7	indirect	-677	building	234099wH2_CPE0002686_assembly_filtered.fasta	Klebsiella pneumoniae	234098wD11_CPE0002659_assembly_filtered.fasta	Klebsiella pneumoniae	Same Species	21778	0.999943	0.811195
CPE	CQ	3	CV	8	indirect	-673	hospital	234099wH2_CPE0002686_assembly_filtered.fasta	Klebsiella pneumoniae	234098wD11_CPE0002659_assembly_filtered.fasta	Klebsiella pneumoniae	Same Species	21778	0.999943	0.811195
CPE	CQ	3	CV	9	indirect	-550	building	234099wH2_CPE0002686_assembly_filtered.fasta	Klebsiella pneumoniae	234098wD11_CPE0002659_assembly_filtered.fasta	Klebsiella pneumoniae	Same Species	21778	0.999943	0.811195
CPE	CQ	3	CV	10	indirect	-548	ward	234099wH2_CPE0002686_assembly_filtered.fasta	Klebsiella pneumoniae	234098wD11_CPE0002659_assembly_filtered.fasta	Klebsiella pneumoniae	Same Species	21778	0.999943	0.811195
CPE	CQ	3	CV	11	indirect	-430	building	234099wH2_CPE0002686_assembly_filtered.fasta	Klebsiella pneumoniae	234098wD11_CPE0002659_assembly_filtered.fasta	Klebsiella pneumoniae	Same Species	21778	0.999943	0.811195
CPE	CQ	3	CV	12	indirect	-66	hospital	234099wH2_CPE0002686_assembly_filtered.fasta	Klebsiella pneumoniae	234098wD11_CPE0002659_assembly_filtered.fasta	Klebsiella pneumoniae	Same Species	21778	0.999943	0.811195
CPE	CQ	3	CV	13	direct	1	ward	234099wH2_CPE0002686_assembly_filtered.fasta	Klebsiella pneumoniae	234098wD11_CPE0002659_assembly_filtered.fasta	Klebsiella pneumoniae	Same Species	21778	0.999943	0.811195
CPE	CQ	3	CV	14	indirect	-158	ward	234099wH2_CPE0002686_assembly_filtered.fasta	Klebsiella pneumoniae	234098wD11_CPE0002659_assembly_filtered.fasta	Klebsiella pneumoniae	Same Species	21778	0.999943	0.811195
CPE	CQ	3	CW	2	indirect	-34	building	234099wH2_CPE0002686_assembly_filtered.fasta	Klebsiella pneumoniae	234099wD1_CPE0002672_assembly_filtered.fasta	Klebsiella pneumoniae	Same Species	5	0.999952	0.2375	Klebsiella_pneumoniae_234099wH2_CPE0002686_assembly_plasmid_AA002	Klebsiella_pneumoniae_234099wD1_CPE0002672_assembly_plasmid_AA002	2
CPE	CQ	3	CW	2	indirect	-34	building	234099wH2_CPE0002686_assembly_filtered.fasta	Klebsiella pneumoniae	234099wD1_CPE0002672_assembly_filtered.fasta	Klebsiella pneumoniae	Same Species	5	0.999952	0.2375	Klebsiella_pneumoniae_234099wH2_CPE0002686_assembly_plasmid_novel_a2c7d982b03598eda8e270e9ff5f725e	Klebsiella_pneumoniae_234099wD1_CPE0002672_assembly_plasmid_novel_b9fcfd44184f3f325d4f4d65c134c1ac	0
CPE	CQ	3	CW	3	indirect	-19	hospital	234099wH2_CPE0002686_assembly_filtered.fasta	Klebsiella pneumoniae	234099wD1_CPE0002672_assembly_filtered.fasta	Klebsiella pneumoniae	Same Species	5	0.999952	0.2375	Klebsiella_pneumoniae_234099wH2_CPE0002686_assembly_plasmid_AA002	Klebsiella_pneumoniae_234099wD1_CPE0002672_assembly_plasmid_AA002	2
CPE	CQ	3	CW	3	indirect	-19	hospital	234099wH2_CPE0002686_assembly_filtered.fasta	Klebsiella pneumoniae	234099wD1_CPE0002672_assembly_filtered.fasta	Klebsiella pneumoniae	Same Species	5	0.999952	0.2375	Klebsiella_pneumoniae_234099wH2_CPE0002686_assembly_plasmid_novel_a2c7d982b03598eda8e270e9ff5f725e	Klebsiella_pneumoniae_234099wD1_CPE0002672_assembly_plasmid_novel_b9fcfd44184f3f325d4f4d65c134c1ac	0
CPE	CQ	3	CW	4	indirect	-20	building	234099wH2_CPE0002686_assembly_filtered.fasta	Klebsiella pneumoniae	234099wD1_CPE0002672_assembly_filtered.fasta	Klebsiella pneumoniae	Same Species	5	0.999952	0.2375	Klebsiella_pneumoniae_234099wH2_CPE0002686_assembly_plasmid_AA002	Klebsiella_pneumoniae_234099wD1_CPE0002672_assembly_plasmid_AA002	2
CPE	CQ	3	CW	4	indirect	-20	building	234099wH2_CPE0002686_assembly_filtered.fasta	Klebsiella pneumoniae	234099wD1_CPE0002672_assembly_filtered.fasta	Klebsiella pneumoniae	Same Species	5	0.999952	0.2375	Klebsiella_pneumoniae_234099wH2_CPE0002686_assembly_plasmid_novel_a2c7d982b03598eda8e270e9ff5f725e	Klebsiella_pneumoniae_234099wD1_CPE0002672_assembly_plasmid_novel_b9fcfd44184f3f325d4f4d65c134c1ac	0
CPE	CQ	3	CW	5	indirect	-21	hospital	234099wH2_CPE0002686_assembly_filtered.fasta	Klebsiella pneumoniae	234099wD1_CPE0002672_assembly_filtered.fasta	Klebsiella pneumoniae	Same Species	5	0.999952	0.2375	Klebsiella_pneumoniae_234099wH2_CPE0002686_assembly_plasmid_AA002	Klebsiella_pneumoniae_234099wD1_CPE0002672_assembly_plasmid_AA002	2
CPE	CQ	3	CW	5	indirect	-21	hospital	234099wH2_CPE0002686_assembly_filtered.fasta	Klebsiella pneumoniae	234099wD1_CPE0002672_assembly_filtered.fasta	Klebsiella pneumoniae	Same Species	5	0.999952	0.2375	Klebsiella_pneumoniae_234099wH2_CPE0002686_assembly_plasmid_novel_a2c7d982b03598eda8e270e9ff5f725e	Klebsiella_pneumoniae_234099wD1_CPE0002672_assembly_plasmid_novel_b9fcfd44184f3f325d4f4d65c134c1ac	0
CPE	CQ	3	CW	6	indirect	-308	building	234099wH2_CPE0002686_assembly_filtered.fasta	Klebsiella pneumoniae	234099wD1_CPE0002672_assembly_filtered.fasta	Klebsiella pneumoniae	Same Species	5	0.999952	0.2375	Klebsiella_pneumoniae_234099wH2_CPE0002686_assembly_plasmid_AA002	Klebsiella_pneumoniae_234099wD1_CPE0002672_assembly_plasmid_AA002	2
CPE	CQ	3	CW	6	indirect	-308	building	234099wH2_CPE0002686_assembly_filtered.fasta	Klebsiella pneumoniae	234099wD1_CPE0002672_assembly_filtered.fasta	Klebsiella pneumoniae	Same Species	5	0.999952	0.2375	Klebsiella_pneumoniae_234099wH2_CPE0002686_assembly_plasmid_novel_a2c7d982b03598eda8e270e9ff5f725e	Klebsiella_pneumoniae_234099wD1_CPE0002672_assembly_plasmid_novel_b9fcfd44184f3f325d4f4d65c134c1ac	0
CPE	CQ	3	CX	1	indirect	-665	building	234099wH2_CPE0002686_assembly_filtered.fasta	Klebsiella pneumoniae	234099wD4_CPE0002702_assembly_filtered.fasta	Klebsiella pneumoniae	Same Species	21177	0.999972	0.731367
CPE	CQ	3	CX	2	indirect	-659	building	234099wH2_CPE0002686_assembly_filtered.fasta	Klebsiella pneumoniae	234099wD4_CPE0002702_assembly_filtered.fasta	Klebsiella pneumoniae	Same Species	21177	0.999972	0.731367
CPE	CQ	3	CX	3	indirect	-658	hospital	234099wH2_CPE0002686_assembly_filtered.fasta	Klebsiella pneumoniae	234099wD4_CPE0002702_assembly_filtered.fasta	Klebsiella pneumoniae	Same Species	21177	0.999972	0.731367
CPE	CQ	3	CX	4	indirect	-612	building	234099wH2_CPE0002686_assembly_filtered.fasta	Klebsiella pneumoniae	234099wD4_CPE0002702_assembly_filtered.fasta	Klebsiella pneumoniae	Same Species	21177	0.999972	0.731367
CPE	CQ	3	CX	5	indirect	-610	building	234099wH2_CPE0002686_assembly_filtered.fasta	Klebsiella pneumoniae	234099wD4_CPE0002702_assembly_filtered.fasta	Klebsiella pneumoniae	Same Species	21177	0.999972	0.731367
CPE	CQ	3	CX	6	indirect	-601	building	234099wH2_CPE0002686_assembly_filtered.fasta	Klebsiella pneumoniae	234099wD4_CPE0002702_assembly_filtered.fasta	Klebsiella pneumoniae	Same Species	21177	0.999972	0.731367
CPE	CQ	3	CX	7	indirect	-596	hospital	234099wH2_CPE0002686_assembly_filtered.fasta	Klebsiella pneumoniae	234099wD4_CPE0002702_assembly_filtered.fasta	Klebsiella pneumoniae	Same Species	21177	0.999972	0.731367
CPE	CQ	3	CX	8	indirect	-581	building	234099wH2_CPE0002686_assembly_filtered.fasta	Klebsiella pneumoniae	234099wD4_CPE0002702_assembly_filtered.fasta	Klebsiella pneumoniae	Same Species	21177	0.999972	0.731367
CPE	CQ	3	CX	9	indirect	-566	hospital	234099wH2_CPE0002686_assembly_filtered.fasta	Klebsiella pneumoniae	234099wD4_CPE0002702_assembly_filtered.fasta	Klebsiella pneumoniae	Same Species	21177	0.999972	0.731367
CPE	CQ	3	CX	10	indirect	-427	building	234099wH2_CPE0002686_assembly_filtered.fasta	Klebsiella pneumoniae	234099wD4_CPE0002702_assembly_filtered.fasta	Klebsiella pneumoniae	Same Species	21177	0.999972	0.731367
CPE	CQ	3	CX	11	indirect	-422	hospital	234099wH2_CPE0002686_assembly_filtered.fasta	Klebsiella pneumoniae	234099wD4_CPE0002702_assembly_filtered.fasta	Klebsiella pneumoniae	Same Species	21177	0.999972	0.731367
CPE	CQ	3	CX	12	indirect	-350	building	234099wH2_CPE0002686_assembly_filtered.fasta	Klebsiella pneumoniae	234099wD4_CPE0002702_assembly_filtered.fasta	Klebsiella pneumoniae	Same Species	21177	0.999972	0.731367
CPE	CQ	3	CX	13	indirect	-203	building	234099wH2_CPE0002686_assembly_filtered.fasta	Klebsiella pneumoniae	234099wD4_CPE0002702_assembly_filtered.fasta	Klebsiella pneumoniae	Same Species	21177	0.999972	0.731367
CPE	CQ	3	CX	14	indirect	-193	hospital	234099wH2_CPE0002686_assembly_filtered.fasta	Klebsiella pneumoniae	234099wD4_CPE0002702_assembly_filtered.fasta	Klebsiella pneumoniae	Same Species	21177	0.999972	0.731367
CPE	CQ	3	CX	15	indirect	-181	building	234099wH2_CPE0002686_assembly_filtered.fasta	Klebsiella pneumoniae	234099wD4_CPE0002702_assembly_filtered.fasta	Klebsiella pneumoniae	Same Species	21177	0.999972	0.731367
CPE	CQ	3	CX	16	indirect	-171	building	234099wH2_CPE0002686_assembly_filtered.fasta	Klebsiella pneumoniae	234099wD4_CPE0002702_assembly_filtered.fasta	Klebsiella pneumoniae	Same Species	21177	0.999972	0.731367
CPE	CQ	3	CX	17	indirect	-169	hospital	234099wH2_CPE0002686_assembly_filtered.fasta	Klebsiella pneumoniae	234099wD4_CPE0002702_assembly_filtered.fasta	Klebsiella pneumoniae	Same Species	21177	0.999972	0.731367
CPE	CQ	3	CX	21	indirect	-40	hospital	234099wH2_CPE0002686_assembly_filtered.fasta	Klebsiella pneumoniae	234099wD4_CPE0002702_assembly_filtered.fasta	Klebsiella pneumoniae	Same Species	21177	0.999972	0.731367
CPE	CQ	3	CX	22	indirect	-43	building	234099wH2_CPE0002686_assembly_filtered.fasta	Klebsiella pneumoniae	234099wD4_CPE0002702_assembly_filtered.fasta	Klebsiella pneumoniae	Same Species	21177	0.999972	0.731367
CPE	CQ	3	CY	1	indirect	-385	building	234099wH2_CPE0002686_assembly_filtered.fasta	Klebsiella pneumoniae	234098wA12_CPE0002664_assembly_filtered.fasta	Escherichia coli	Different Species
CPE	CQ	3	CY	1	indirect	-385	building	234099wH2_CPE0002686_assembly_filtered.fasta	Klebsiella pneumoniae	234099wA2_CPE0002677_assembly_filtered.fasta	Escherichia coli	Different Species
CPE	CQ	3	CY	2	indirect	-379	hospital	234099wH2_CPE0002686_assembly_filtered.fasta	Klebsiella pneumoniae	234098wA12_CPE0002664_assembly_filtered.fasta	Escherichia coli	Different Species
CPE	CQ	3	CY	2	indirect	-379	hospital	234099wH2_CPE0002686_assembly_filtered.fasta	Klebsiella pneumoniae	234099wA2_CPE0002677_assembly_filtered.fasta	Escherichia coli	Different Species
CPE	CQ	3	CY	3	indirect	-367	hospital	234099wH2_CPE0002686_assembly_filtered.fasta	Klebsiella pneumoniae	234098wA12_CPE0002664_assembly_filtered.fasta	Escherichia coli	Different Species
CPE	CQ	3	CY	3	indirect	-367	hospital	234099wH2_CPE0002686_assembly_filtered.fasta	Klebsiella pneumoniae	234099wA2_CPE0002677_assembly_filtered.fasta	Escherichia coli	Different Species
CPE	CQ	3	CY	6	indirect	-267	building	234099wH2_CPE0002686_assembly_filtered.fasta	Klebsiella pneumoniae	234098wA12_CPE0002664_assembly_filtered.fasta	Escherichia coli	Different Species
CPE	CQ	3	CY	6	indirect	-267	building	234099wH2_CPE0002686_assembly_filtered.fasta	Klebsiella pneumoniae	234099wA2_CPE0002677_assembly_filtered.fasta	Escherichia coli	Different Species
CPE	CQ	3	CY	7	indirect	-264	hospital	234099wH2_CPE0002686_assembly_filtered.fasta	Klebsiella pneumoniae	234098wA12_CPE0002664_assembly_filtered.fasta	Escherichia coli	Different Species
CPE	CQ	3	CY	7	indirect	-264	hospital	234099wH2_CPE0002686_assembly_filtered.fasta	Klebsiella pneumoniae	234099wA2_CPE0002677_assembly_filtered.fasta	Escherichia coli	Different Species
CPE	CQ	3	CY	8	indirect	-257	hospital	234099wH2_CPE0002686_assembly_filtered.fasta	Klebsiella pneumoniae	234098wA12_CPE0002664_assembly_filtered.fasta	Escherichia coli	Different Species
CPE	CQ	3	CY	8	indirect	-257	hospital	234099wH2_CPE0002686_assembly_filtered.fasta	Klebsiella pneumoniae	234099wA2_CPE0002677_assembly_filtered.fasta	Escherichia coli	Different Species
CPE	CQ	3	CY	9	indirect	-15	hospital	234099wH2_CPE0002686_assembly_filtered.fasta	Klebsiella pneumoniae	234098wA12_CPE0002664_assembly_filtered.fasta	Escherichia coli	Different Species
CPE	CQ	3	CY	9	indirect	-15	hospital	234099wH2_CPE0002686_assembly_filtered.fasta	Klebsiella pneumoniae	234099wA2_CPE0002677_assembly_filtered.fasta	Escherichia coli	Different Species
CPE	CQ	3	CY	10	indirect	-16	building	234099wH2_CPE0002686_assembly_filtered.fasta	Klebsiella pneumoniae	234098wA12_CPE0002664_assembly_filtered.fasta	Escherichia coli	Different Species
CPE	CQ	3	CY	10	indirect	-16	building	234099wH2_CPE0002686_assembly_filtered.fasta	Klebsiella pneumoniae	234099wA2_CPE0002677_assembly_filtered.fasta	Escherichia coli	Different Species
CPE	CQ	3	CY	11	indirect	-27	hospital	234099wH2_CPE0002686_assembly_filtered.fasta	Klebsiella pneumoniae	234098wA12_CPE0002664_assembly_filtered.fasta	Escherichia coli	Different Species
CPE	CQ	3	CY	11	indirect	-27	hospital	234099wH2_CPE0002686_assembly_filtered.fasta	Klebsiella pneumoniae	234099wA2_CPE0002677_assembly_filtered.fasta	Escherichia coli	Different Species
CPE	CQ	3	DA	1	indirect	-17	building	234099wH2_CPE0002686_assembly_filtered.fasta	Klebsiella pneumoniae	234098wF2_CPE0002582_assembly_filtered.fasta	Enterobacter hormaechei	Different Species
CPE	CQ	3	DB	8	indirect	-170	building	234099wH2_CPE0002686_assembly_filtered.fasta	Klebsiella pneumoniae	234099wH1_CPE0002676_assembly_filtered.fasta	Klebsiella pneumoniae	Same Species	21747	0.999865	0.726236
CPE	CQ	3	DD	3	indirect	-37	hospital	234099wH2_CPE0002686_assembly_filtered.fasta	Klebsiella pneumoniae	234099wG4_CPE0002705_assembly_filtered.fasta	Klebsiella pneumoniae	Same Species	14	0.999944	0.261414	Klebsiella_pneumoniae_234099wH2_CPE0002686_assembly_plasmid_AA002	Klebsiella_pneumoniae_234099wG4_CPE0002705_assembly_plasmid_AA002	0
CPE	CQ	3	DD	3	indirect	-37	hospital	234099wH2_CPE0002686_assembly_filtered.fasta	Klebsiella pneumoniae	234099wG4_CPE0002705_assembly_filtered.fasta	Klebsiella pneumoniae	Same Species	14	0.999944	0.261414	Klebsiella_pneumoniae_234099wH2_CPE0002686_assembly_plasmid_AA276	Klebsiella_pneumoniae_234099wG4_CPE0002705_assembly_plasmid_AE437	1
CPE	CQ	3	DD	4	indirect	-44	hospital	234099wH2_CPE0002686_assembly_filtered.fasta	Klebsiella pneumoniae	234099wG4_CPE0002705_assembly_filtered.fasta	Klebsiella pneumoniae	Same Species	14	0.999944	0.261414	Klebsiella_pneumoniae_234099wH2_CPE0002686_assembly_plasmid_AA002	Klebsiella_pneumoniae_234099wG4_CPE0002705_assembly_plasmid_AA002	0
CPE	CQ	3	DD	4	indirect	-44	hospital	234099wH2_CPE0002686_assembly_filtered.fasta	Klebsiella pneumoniae	234099wG4_CPE0002705_assembly_filtered.fasta	Klebsiella pneumoniae	Same Species	14	0.999944	0.261414	Klebsiella_pneumoniae_234099wH2_CPE0002686_assembly_plasmid_AA276	Klebsiella_pneumoniae_234099wG4_CPE0002705_assembly_plasmid_AE437	1
CPE	CQ	3	DE	1	direct	2	building	234099wH2_CPE0002686_assembly_filtered.fasta	Klebsiella pneumoniae	234098wE11_CPE0002660_assembly_filtered.fasta	Klebsiella pneumoniae	Same Species	21778	0.999951	0.81099
CPE	CQ	3	DE	2	direct	2	building	234099wH2_CPE0002686_assembly_filtered.fasta	Klebsiella pneumoniae	234098wE11_CPE0002660_assembly_filtered.fasta	Klebsiella pneumoniae	Same Species	21778	0.999951	0.81099
CPE	CQ	3	DE	3	indirect	-3	ward	234099wH2_CPE0002686_assembly_filtered.fasta	Klebsiella pneumoniae	234098wE11_CPE0002660_assembly_filtered.fasta	Klebsiella pneumoniae	Same Species	21778	0.999951	0.81099
CPE	CQ	3	DE	4	indirect	-20	building	234099wH2_CPE0002686_assembly_filtered.fasta	Klebsiella pneumoniae	234098wE11_CPE0002660_assembly_filtered.fasta	Klebsiella pneumoniae	Same Species	21778	0.999951	0.81099
CPE	CQ	3	DE	5	indirect	-23	hospital	234099wH2_CPE0002686_assembly_filtered.fasta	Klebsiella pneumoniae	234098wE11_CPE0002660_assembly_filtered.fasta	Klebsiella pneumoniae	Same Species	21778	0.999951	0.81099
CPE	CQ	3	DF	1	indirect	-719	building	234099wH2_CPE0002686_assembly_filtered.fasta	Klebsiella pneumoniae	234098wG6_CPE0002621_assembly_filtered.fasta	Enterobacter hormaechei	Different Species
CPE	CQ	3	DF	2	indirect	-715	hospital	234099wH2_CPE0002686_assembly_filtered.fasta	Klebsiella pneumoniae	234098wG6_CPE0002621_assembly_filtered.fasta	Enterobacter hormaechei	Different Species
CPE	CQ	3	DF	3	indirect	-434	building	234099wH2_CPE0002686_assembly_filtered.fasta	Klebsiella pneumoniae	234098wG6_CPE0002621_assembly_filtered.fasta	Enterobacter hormaechei	Different Species
CPE	CQ	3	DF	4	indirect	-433	building	234099wH2_CPE0002686_assembly_filtered.fasta	Klebsiella pneumoniae	234098wG6_CPE0002621_assembly_filtered.fasta	Enterobacter hormaechei	Different Species
CPE	CQ	3	DF	5	indirect	-415	building	234099wH2_CPE0002686_assembly_filtered.fasta	Klebsiella pneumoniae	234098wG6_CPE0002621_assembly_filtered.fasta	Enterobacter hormaechei	Different Species
CPE	CQ	3	DF	6	indirect	-124	ward	234099wH2_CPE0002686_assembly_filtered.fasta	Klebsiella pneumoniae	234098wG6_CPE0002621_assembly_filtered.fasta	Enterobacter hormaechei	Different Species
CPE	CQ	3	DF	7	indirect	-112	building	234099wH2_CPE0002686_assembly_filtered.fasta	Klebsiella pneumoniae	234098wG6_CPE0002621_assembly_filtered.fasta	Enterobacter hormaechei	Different Species
CPE	CQ	3	DF	8	indirect	-100	building	234099wH2_CPE0002686_assembly_filtered.fasta	Klebsiella pneumoniae	234098wG6_CPE0002621_assembly_filtered.fasta	Enterobacter hormaechei	Different Species
CPE	CQ	3	DF	9	indirect	-92	hospital	234099wH2_CPE0002686_assembly_filtered.fasta	Klebsiella pneumoniae	234098wG6_CPE0002621_assembly_filtered.fasta	Enterobacter hormaechei	Different Species
CPE	CQ	3	DF	10	indirect	-74	ward	234099wH2_CPE0002686_assembly_filtered.fasta	Klebsiella pneumoniae	234098wG6_CPE0002621_assembly_filtered.fasta	Enterobacter hormaechei	Different Species
CPE	CQ	3	DF	11	indirect	-71	ward	234099wH2_CPE0002686_assembly_filtered.fasta	Klebsiella pneumoniae	234098wG6_CPE0002621_assembly_filtered.fasta	Enterobacter hormaechei	Different Species
CPE	CQ	3	DF	12	indirect	-12	hospital	234099wH2_CPE0002686_assembly_filtered.fasta	Klebsiella pneumoniae	234098wG6_CPE0002621_assembly_filtered.fasta	Enterobacter hormaechei	Different Species
CPE	CQ	3	DF	13	indirect	-23	hospital	234099wH2_CPE0002686_assembly_filtered.fasta	Klebsiella pneumoniae	234098wG6_CPE0002621_assembly_filtered.fasta	Enterobacter hormaechei	Different Species
CPE	CQ	3	DF	14	indirect	-41	ward	234099wH2_CPE0002686_assembly_filtered.fasta	Klebsiella pneumoniae	234098wG6_CPE0002621_assembly_filtered.fasta	Enterobacter hormaechei	Different Species
CPE	CQ	3	DF	15	indirect	-97	building	234099wH2_CPE0002686_assembly_filtered.fasta	Klebsiella pneumoniae	234098wG6_CPE0002621_assembly_filtered.fasta	Enterobacter hormaechei	Different Species
CPE	CQ	3	DF	16	indirect	-98	hospital	234099wH2_CPE0002686_assembly_filtered.fasta	Klebsiella pneumoniae	234098wG6_CPE0002621_assembly_filtered.fasta	Enterobacter hormaechei	Different Species
CPE	CQ	3	DF	17	indirect	-109	building	234099wH2_CPE0002686_assembly_filtered.fasta	Klebsiella pneumoniae	234098wG6_CPE0002621_assembly_filtered.fasta	Enterobacter hormaechei	Different Species
CPE	CQ	3	DF	18	indirect	-139	building	234099wH2_CPE0002686_assembly_filtered.fasta	Klebsiella pneumoniae	234098wG6_CPE0002621_assembly_filtered.fasta	Enterobacter hormaechei	Different Species
CPE	CQ	3	DF	19	indirect	-140	hospital	234099wH2_CPE0002686_assembly_filtered.fasta	Klebsiella pneumoniae	234098wG6_CPE0002621_assembly_filtered.fasta	Enterobacter hormaechei	Different Species
CPE	CQ	3	DF	20	indirect	-180	building	234099wH2_CPE0002686_assembly_filtered.fasta	Klebsiella pneumoniae	234098wG6_CPE0002621_assembly_filtered.fasta	Enterobacter hormaechei	Different Species
CPE	CQ	3	DF	21	indirect	-206	hospital	234099wH2_CPE0002686_assembly_filtered.fasta	Klebsiella pneumoniae	234098wG6_CPE0002621_assembly_filtered.fasta	Enterobacter hormaechei	Different Species
CPE	CQ	3	DF	22	indirect	-221	building	234099wH2_CPE0002686_assembly_filtered.fasta	Klebsiella pneumoniae	234098wG6_CPE0002621_assembly_filtered.fasta	Enterobacter hormaechei	Different Species
CPE	CQ	3	DF	23	indirect	-222	hospital	234099wH2_CPE0002686_assembly_filtered.fasta	Klebsiella pneumoniae	234098wG6_CPE0002621_assembly_filtered.fasta	Enterobacter hormaechei	Different Species
CPE	CQ	3	DF	24	indirect	-241	building	234099wH2_CPE0002686_assembly_filtered.fasta	Klebsiella pneumoniae	234098wG6_CPE0002621_assembly_filtered.fasta	Enterobacter hormaechei	Different Species
CPE	CQ	3	DF	25	indirect	-242	hospital	234099wH2_CPE0002686_assembly_filtered.fasta	Klebsiella pneumoniae	234098wG6_CPE0002621_assembly_filtered.fasta	Enterobacter hormaechei	Different Species
CPE	CQ	3	DF	26	indirect	-270	hospital	234099wH2_CPE0002686_assembly_filtered.fasta	Klebsiella pneumoniae	234098wG6_CPE0002621_assembly_filtered.fasta	Enterobacter hormaechei	Different Species
CPE	CQ	3	DF	27	indirect	-288	hospital	234099wH2_CPE0002686_assembly_filtered.fasta	Klebsiella pneumoniae	234098wG6_CPE0002621_assembly_filtered.fasta	Enterobacter hormaechei	Different Species
CPE	CQ	3	DF	28	indirect	-294	hospital	234099wH2_CPE0002686_assembly_filtered.fasta	Klebsiella pneumoniae	234098wG6_CPE0002621_assembly_filtered.fasta	Enterobacter hormaechei	Different Species
CPE	CQ	3	DF	29	indirect	-337	hospital	234099wH2_CPE0002686_assembly_filtered.fasta	Klebsiella pneumoniae	234098wG6_CPE0002621_assembly_filtered.fasta	Enterobacter hormaechei	Different Species
CPE	CQ	3	DF	30	indirect	-342	hospital	234099wH2_CPE0002686_assembly_filtered.fasta	Klebsiella pneumoniae	234098wG6_CPE0002621_assembly_filtered.fasta	Enterobacter hormaechei	Different Species
CPE	CQ	3	DF	31	indirect	-345	hospital	234099wH2_CPE0002686_assembly_filtered.fasta	Klebsiella pneumoniae	234098wG6_CPE0002621_assembly_filtered.fasta	Enterobacter hormaechei	Different Species
CPE	CQ	3	DF	32	indirect	-349	building	234099wH2_CPE0002686_assembly_filtered.fasta	Klebsiella pneumoniae	234098wG6_CPE0002621_assembly_filtered.fasta	Enterobacter hormaechei	Different Species
CPE	CQ	3	DF	33	indirect	-352	hospital	234099wH2_CPE0002686_assembly_filtered.fasta	Klebsiella pneumoniae	234098wG6_CPE0002621_assembly_filtered.fasta	Enterobacter hormaechei	Different Species
CPE	CQ	3	DG	1	indirect	-37	building	234099wH2_CPE0002686_assembly_filtered.fasta	Klebsiella pneumoniae	234099wC4_CPE0002701_assembly_filtered.fasta	Escherichia coli	Different Species
CPE	CQ	3	DG	2	indirect	-40	hospital	234099wH2_CPE0002686_assembly_filtered.fasta	Klebsiella pneumoniae	234099wC4_CPE0002701_assembly_filtered.fasta	Escherichia coli	Different Species
CPE	CQ	3	DH	1	indirect	-808	building	234099wH2_CPE0002686_assembly_filtered.fasta	Klebsiella pneumoniae	234098wB11_CPE0002657_assembly_filtered.fasta	Escherichia coli	Different Species				Klebsiella_pneumoniae_234099wH2_CPE0002686_assembly_plasmid_AA002	Escherichia_coli_234098wB11_CPE0002657_assembly_plasmid_AA002	3
CPE	CQ	3	DH	2	indirect	-807	building	234099wH2_CPE0002686_assembly_filtered.fasta	Klebsiella pneumoniae	234098wB11_CPE0002657_assembly_filtered.fasta	Escherichia coli	Different Species				Klebsiella_pneumoniae_234099wH2_CPE0002686_assembly_plasmid_AA002	Escherichia_coli_234098wB11_CPE0002657_assembly_plasmid_AA002	3
CPE	CQ	3	DH	3	indirect	-806	building	234099wH2_CPE0002686_assembly_filtered.fasta	Klebsiella pneumoniae	234098wB11_CPE0002657_assembly_filtered.fasta	Escherichia coli	Different Species				Klebsiella_pneumoniae_234099wH2_CPE0002686_assembly_plasmid_AA002	Escherichia_coli_234098wB11_CPE0002657_assembly_plasmid_AA002	3
CPE	CQ	3	DH	4	indirect	-6	building	234099wH2_CPE0002686_assembly_filtered.fasta	Klebsiella pneumoniae	234098wB11_CPE0002657_assembly_filtered.fasta	Escherichia coli	Different Species				Klebsiella_pneumoniae_234099wH2_CPE0002686_assembly_plasmid_AA002	Escherichia_coli_234098wB11_CPE0002657_assembly_plasmid_AA002	3
CPE	CQ	3	DH	5	indirect	-217	building	234099wH2_CPE0002686_assembly_filtered.fasta	Klebsiella pneumoniae	234098wB11_CPE0002657_assembly_filtered.fasta	Escherichia coli	Different Species				Klebsiella_pneumoniae_234099wH2_CPE0002686_assembly_plasmid_AA002	Escherichia_coli_234098wB11_CPE0002657_assembly_plasmid_AA002	3
CPE	CQ	3	DH	6	indirect	-218	hospital	234099wH2_CPE0002686_assembly_filtered.fasta	Klebsiella pneumoniae	234098wB11_CPE0002657_assembly_filtered.fasta	Escherichia coli	Different Species				Klebsiella_pneumoniae_234099wH2_CPE0002686_assembly_plasmid_AA002	Escherichia_coli_234098wB11_CPE0002657_assembly_plasmid_AA002	3
CPE	CQ	3	DN	1	direct	9	building	234099wH2_CPE0002686_assembly_filtered.fasta	Klebsiella pneumoniae	234098wD4_CPE0002596_assembly_filtered.fasta	Citrobacter freundii	Different Species
CPE	CQ	3	DO	1	indirect	-10	building	234099wH2_CPE0002686_assembly_filtered.fasta	Klebsiella pneumoniae	234098wC6_CPE0002617_assembly_filtered.fasta	Escherichia coli	Different Species
CPE	CQ	3	DO	2	indirect	-6	hospital	234099wH2_CPE0002686_assembly_filtered.fasta	Klebsiella pneumoniae	234098wC6_CPE0002617_assembly_filtered.fasta	Escherichia coli	Different Species
CPE	CQ	3	DO	3	indirect	-3	building	234099wH2_CPE0002686_assembly_filtered.fasta	Klebsiella pneumoniae	234098wC6_CPE0002617_assembly_filtered.fasta	Escherichia coli	Different Species
CPE	CQ	3	DO	4	direct	4	hospital	234099wH2_CPE0002686_assembly_filtered.fasta	Klebsiella pneumoniae	234098wC6_CPE0002617_assembly_filtered.fasta	Escherichia coli	Different Species
CPE	CQ	3	DP	1	indirect	-17	hospital	234099wH2_CPE0002686_assembly_filtered.fasta	Klebsiella pneumoniae	234098wG2_CPE0002583_assembly_filtered.fasta	Citrobacter freundii	Different Species
CPE	CQ	3	DP	2	indirect	-14	hospital	234099wH2_CPE0002686_assembly_filtered.fasta	Klebsiella pneumoniae	234098wG2_CPE0002583_assembly_filtered.fasta	Citrobacter freundii	Different Species
CPE	CQ	3	DQ	1	indirect	-8	building	234099wH2_CPE0002686_assembly_filtered.fasta	Klebsiella pneumoniae	234098wF4_CPE0002598_assembly_filtered.fasta	Enterobacter hormaechei	Different Species
CPE	CQ	3	DQ	2	indirect	-7	building	234099wH2_CPE0002686_assembly_filtered.fasta	Klebsiella pneumoniae	234098wF4_CPE0002598_assembly_filtered.fasta	Enterobacter hormaechei	Different Species
CPE	CQ	3	DT	1	indirect	-21	building	234099wH2_CPE0002686_assembly_filtered.fasta	Klebsiella pneumoniae	234099wG1_CPE0002675_assembly_filtered.fasta	Enterobacter hormaechei	Different Species
CPE	CQ	3	DW	1	indirect	-847	building	234099wH2_CPE0002686_assembly_filtered.fasta	Klebsiella pneumoniae	234099wG3_CPE0002696_assembly_filtered.fasta	Enterobacter hormaechei	Different Species
CPE	CQ	3	DW	2	indirect	-842	hospital	234099wH2_CPE0002686_assembly_filtered.fasta	Klebsiella pneumoniae	234099wG3_CPE0002696_assembly_filtered.fasta	Enterobacter hormaechei	Different Species
CPE	CQ	3	DW	4	indirect	-637	building	234099wH2_CPE0002686_assembly_filtered.fasta	Klebsiella pneumoniae	234099wG3_CPE0002696_assembly_filtered.fasta	Enterobacter hormaechei	Different Species
CPE	CQ	3	DW	5	indirect	-554	building	234099wH2_CPE0002686_assembly_filtered.fasta	Klebsiella pneumoniae	234099wG3_CPE0002696_assembly_filtered.fasta	Enterobacter hormaechei	Different Species
CPE	CQ	3	DW	8	indirect	-33	building	234099wH2_CPE0002686_assembly_filtered.fasta	Klebsiella pneumoniae	234099wG3_CPE0002696_assembly_filtered.fasta	Enterobacter hormaechei	Different Species
CPE	CQ	3	DW	9	indirect	-36	hospital	234099wH2_CPE0002686_assembly_filtered.fasta	Klebsiella pneumoniae	234099wG3_CPE0002696_assembly_filtered.fasta	Enterobacter hormaechei	Different Species
CPE	CQ	3	DX	1	indirect	-96	building	234099wH2_CPE0002686_assembly_filtered.fasta	Klebsiella pneumoniae	234098wE9_CPE0002644_assembly_filtered.fasta	Citrobacter freundii	Different Species
CPE	CQ	3	DX	2	indirect	-29	building	234099wH2_CPE0002686_assembly_filtered.fasta	Klebsiella pneumoniae	234098wE9_CPE0002644_assembly_filtered.fasta	Citrobacter freundii	Different Species
CPE	CQ	3	DX	3	indirect	-14	building	234099wH2_CPE0002686_assembly_filtered.fasta	Klebsiella pneumoniae	234098wE9_CPE0002644_assembly_filtered.fasta	Citrobacter freundii	Different Species
CPE	CQ	3	DX	4	indirect	-12	building	234099wH2_CPE0002686_assembly_filtered.fasta	Klebsiella pneumoniae	234098wE9_CPE0002644_assembly_filtered.fasta	Citrobacter freundii	Different Species
CPE	CQ	3	DY	1	direct	5	building	234099wH2_CPE0002686_assembly_filtered.fasta	Klebsiella pneumoniae	234098wH8_CPE0002638_assembly_filtered.fasta	Klebsiella pneumoniae	Same Species	21558	0.999908	0.749394	Klebsiella_pneumoniae_234099wH2_CPE0002686_assembly_plasmid_AA002	Klebsiella_pneumoniae_234098wH8_CPE0002638_assembly_plasmid_AA002	3
CPE	CQ	3	DY	2	direct	1	hospital	234099wH2_CPE0002686_assembly_filtered.fasta	Klebsiella pneumoniae	234098wH8_CPE0002638_assembly_filtered.fasta	Klebsiella pneumoniae	Same Species	21558	0.999908	0.749394	Klebsiella_pneumoniae_234099wH2_CPE0002686_assembly_plasmid_AA002	Klebsiella_pneumoniae_234098wH8_CPE0002638_assembly_plasmid_AA002	3
CPE	CQ	3	DZ	1	indirect	-818	ward	234099wH2_CPE0002686_assembly_filtered.fasta	Klebsiella pneumoniae	234098wF1_CPE0002574_assembly_filtered.fasta	Klebsiella pneumoniae	Same Species	293	0.999925	0.630719
CPE	CQ	3	EA	1	indirect	-793	building	234099wH2_CPE0002686_assembly_filtered.fasta	Klebsiella pneumoniae	234099wE2_CPE0002681_assembly_filtered.fasta	Citrobacter amalonaticus	Different Species
CPE	CQ	3	EA	2	indirect	-783	hospital	234099wH2_CPE0002686_assembly_filtered.fasta	Klebsiella pneumoniae	234099wE2_CPE0002681_assembly_filtered.fasta	Citrobacter amalonaticus	Different Species
CPE	CQ	3	EA	3	indirect	-687	ward	234099wH2_CPE0002686_assembly_filtered.fasta	Klebsiella pneumoniae	234099wE2_CPE0002681_assembly_filtered.fasta	Citrobacter amalonaticus	Different Species
CPE	CQ	3	EA	4	indirect	-562	building	234099wH2_CPE0002686_assembly_filtered.fasta	Klebsiella pneumoniae	234099wE2_CPE0002681_assembly_filtered.fasta	Citrobacter amalonaticus	Different Species
CPE	CQ	3	EA	5	indirect	-557	hospital	234099wH2_CPE0002686_assembly_filtered.fasta	Klebsiella pneumoniae	234099wE2_CPE0002681_assembly_filtered.fasta	Citrobacter amalonaticus	Different Species
CPE	CQ	3	EA	6	indirect	-399	hospital	234099wH2_CPE0002686_assembly_filtered.fasta	Klebsiella pneumoniae	234099wE2_CPE0002681_assembly_filtered.fasta	Citrobacter amalonaticus	Different Species
CPE	CQ	3	EA	7	indirect	-267	hospital	234099wH2_CPE0002686_assembly_filtered.fasta	Klebsiella pneumoniae	234099wE2_CPE0002681_assembly_filtered.fasta	Citrobacter amalonaticus	Different Species
CPE	CQ	3	EA	8	indirect	-29	building	234099wH2_CPE0002686_assembly_filtered.fasta	Klebsiella pneumoniae	234099wE2_CPE0002681_assembly_filtered.fasta	Citrobacter amalonaticus	Different Species
CPE	CQ	3	EA	9	indirect	-30	hospital	234099wH2_CPE0002686_assembly_filtered.fasta	Klebsiella pneumoniae	234099wE2_CPE0002681_assembly_filtered.fasta	Citrobacter amalonaticus	Different Species
CPE	CQ	3	EA	10	indirect	-103	hospital	234099wH2_CPE0002686_assembly_filtered.fasta	Klebsiella pneumoniae	234099wE2_CPE0002681_assembly_filtered.fasta	Citrobacter amalonaticus	Different Species
CPE	CQ	3	EA	11	indirect	-220	hospital	234099wH2_CPE0002686_assembly_filtered.fasta	Klebsiella pneumoniae	234099wE2_CPE0002681_assembly_filtered.fasta	Citrobacter amalonaticus	Different Species
CPE	CQ	3	EC	1	indirect	-810	ward	234099wH2_CPE0002686_assembly_filtered.fasta	Klebsiella pneumoniae	234098wC7_CPE0002625_assembly_filtered.fasta	Klebsiella pneumoniae	Same Species	121	0.999928	0.434487
CPE	CQ	3	EC	2	indirect	-706	hospital	234099wH2_CPE0002686_assembly_filtered.fasta	Klebsiella pneumoniae	234098wC7_CPE0002625_assembly_filtered.fasta	Klebsiella pneumoniae	Same Species	121	0.999928	0.434487
CPE	CQ	3	EC	3	indirect	-569	hospital	234099wH2_CPE0002686_assembly_filtered.fasta	Klebsiella pneumoniae	234098wC7_CPE0002625_assembly_filtered.fasta	Klebsiella pneumoniae	Same Species	121	0.999928	0.434487
CPE	CQ	3	EC	4	indirect	-482	ward	234099wH2_CPE0002686_assembly_filtered.fasta	Klebsiella pneumoniae	234098wC7_CPE0002625_assembly_filtered.fasta	Klebsiella pneumoniae	Same Species	121	0.999928	0.434487
CPE	CQ	3	EC	5	indirect	-474	building	234099wH2_CPE0002686_assembly_filtered.fasta	Klebsiella pneumoniae	234098wC7_CPE0002625_assembly_filtered.fasta	Klebsiella pneumoniae	Same Species	121	0.999928	0.434487
CPE	CQ	3	EC	6	indirect	-472	building	234099wH2_CPE0002686_assembly_filtered.fasta	Klebsiella pneumoniae	234098wC7_CPE0002625_assembly_filtered.fasta	Klebsiella pneumoniae	Same Species	121	0.999928	0.434487
CPE	CQ	3	EC	7	indirect	-457	ward	234099wH2_CPE0002686_assembly_filtered.fasta	Klebsiella pneumoniae	234098wC7_CPE0002625_assembly_filtered.fasta	Klebsiella pneumoniae	Same Species	121	0.999928	0.434487
CPE	CQ	3	EC	8	indirect	-454	ward	234099wH2_CPE0002686_assembly_filtered.fasta	Klebsiella pneumoniae	234098wC7_CPE0002625_assembly_filtered.fasta	Klebsiella pneumoniae	Same Species	121	0.999928	0.434487
CPE	CQ	3	EC	9	indirect	-453	building	234099wH2_CPE0002686_assembly_filtered.fasta	Klebsiella pneumoniae	234098wC7_CPE0002625_assembly_filtered.fasta	Klebsiella pneumoniae	Same Species	121	0.999928	0.434487
CPE	CQ	3	EC	10	indirect	-429	ward	234099wH2_CPE0002686_assembly_filtered.fasta	Klebsiella pneumoniae	234098wC7_CPE0002625_assembly_filtered.fasta	Klebsiella pneumoniae	Same Species	121	0.999928	0.434487
CPE	CQ	3	EC	11	indirect	-423	building	234099wH2_CPE0002686_assembly_filtered.fasta	Klebsiella pneumoniae	234098wC7_CPE0002625_assembly_filtered.fasta	Klebsiella pneumoniae	Same Species	121	0.999928	0.434487
CPE	CQ	3	EC	12	indirect	-393	hospital	234099wH2_CPE0002686_assembly_filtered.fasta	Klebsiella pneumoniae	234098wC7_CPE0002625_assembly_filtered.fasta	Klebsiella pneumoniae	Same Species	121	0.999928	0.434487
CPE	CQ	3	EC	13	indirect	-282	hospital	234099wH2_CPE0002686_assembly_filtered.fasta	Klebsiella pneumoniae	234098wC7_CPE0002625_assembly_filtered.fasta	Klebsiella pneumoniae	Same Species	121	0.999928	0.434487
CPE	CQ	3	EC	14	indirect	-1	hospital	234099wH2_CPE0002686_assembly_filtered.fasta	Klebsiella pneumoniae	234098wC7_CPE0002625_assembly_filtered.fasta	Klebsiella pneumoniae	Same Species	121	0.999928	0.434487
CPE	CQ	3	EC	15	indirect	-178	building	234099wH2_CPE0002686_assembly_filtered.fasta	Klebsiella pneumoniae	234098wC7_CPE0002625_assembly_filtered.fasta	Klebsiella pneumoniae	Same Species	121	0.999928	0.434487
CPE	CQ	3	EC	16	indirect	-180	hospital	234099wH2_CPE0002686_assembly_filtered.fasta	Klebsiella pneumoniae	234098wC7_CPE0002625_assembly_filtered.fasta	Klebsiella pneumoniae	Same Species	121	0.999928	0.434487
CPE	CQ	3	ED	1	indirect	-38	building	234099wH2_CPE0002686_assembly_filtered.fasta	Klebsiella pneumoniae	234098wH5_CPE0002614_assembly_filtered.fasta	Klebsiella pneumoniae	Same Species	21163	0.999943	0.744045
CPE	CQ	3	ED	2	indirect	-29	hospital	234099wH2_CPE0002686_assembly_filtered.fasta	Klebsiella pneumoniae	234098wH5_CPE0002614_assembly_filtered.fasta	Klebsiella pneumoniae	Same Species	21163	0.999943	0.744045
CPE	CQ	3	ED	3	indirect	-5	building	234099wH2_CPE0002686_assembly_filtered.fasta	Klebsiella pneumoniae	234098wH5_CPE0002614_assembly_filtered.fasta	Klebsiella pneumoniae	Same Species	21163	0.999943	0.744045
CPE	CQ	3	ED	4	indirect	-3	building	234099wH2_CPE0002686_assembly_filtered.fasta	Klebsiella pneumoniae	234098wH5_CPE0002614_assembly_filtered.fasta	Klebsiella pneumoniae	Same Species	21163	0.999943	0.744045
CPE	CQ	3	EE	1	indirect	-6	building	234099wH2_CPE0002686_assembly_filtered.fasta	Klebsiella pneumoniae	234098wA11_CPE0002656_assembly_filtered.fasta	Escherichia coli	Different Species
CPE	CQ	3	EE	1	indirect	-6	building	234099wH2_CPE0002686_assembly_filtered.fasta	Klebsiella pneumoniae	234098wD12_CPE0002667_assembly_filtered.fasta	Escherichia coli	Different Species
CPE	CQ	3	EE	2	indirect	-9	building	234099wH2_CPE0002686_assembly_filtered.fasta	Klebsiella pneumoniae	234098wA11_CPE0002656_assembly_filtered.fasta	Escherichia coli	Different Species
CPE	CQ	3	EE	2	indirect	-9	building	234099wH2_CPE0002686_assembly_filtered.fasta	Klebsiella pneumoniae	234098wD12_CPE0002667_assembly_filtered.fasta	Escherichia coli	Different Species
CPE	CQ	3	EE	3	indirect	-13	building	234099wH2_CPE0002686_assembly_filtered.fasta	Klebsiella pneumoniae	234098wA11_CPE0002656_assembly_filtered.fasta	Escherichia coli	Different Species
CPE	CQ	3	EE	3	indirect	-13	building	234099wH2_CPE0002686_assembly_filtered.fasta	Klebsiella pneumoniae	234098wD12_CPE0002667_assembly_filtered.fasta	Escherichia coli	Different Species
CPE	CQ	3	EE	4	indirect	-14	hospital	234099wH2_CPE0002686_assembly_filtered.fasta	Klebsiella pneumoniae	234098wA11_CPE0002656_assembly_filtered.fasta	Escherichia coli	Different Species
CPE	CQ	3	EE	4	indirect	-14	hospital	234099wH2_CPE0002686_assembly_filtered.fasta	Klebsiella pneumoniae	234098wD12_CPE0002667_assembly_filtered.fasta	Escherichia coli	Different Species
CPE	CQ	3	EE	5	indirect	-18	hospital	234099wH2_CPE0002686_assembly_filtered.fasta	Klebsiella pneumoniae	234098wA11_CPE0002656_assembly_filtered.fasta	Escherichia coli	Different Species
CPE	CQ	3	EE	5	indirect	-18	hospital	234099wH2_CPE0002686_assembly_filtered.fasta	Klebsiella pneumoniae	234098wD12_CPE0002667_assembly_filtered.fasta	Escherichia coli	Different Species
CPE	CQ	3	EG	10	indirect	-16	building	234099wH2_CPE0002686_assembly_filtered.fasta	Klebsiella pneumoniae	234098wB9_CPE0002641_assembly_filtered.fasta	Enterobacter hormaechei	Different Species
CPE	CQ	3	EG	13	indirect	-6	building	234099wH2_CPE0002686_assembly_filtered.fasta	Klebsiella pneumoniae	234098wB9_CPE0002641_assembly_filtered.fasta	Enterobacter hormaechei	Different Species
CPE	CQ	3	EI	1	indirect	-399	building	234099wH2_CPE0002686_assembly_filtered.fasta	Klebsiella pneumoniae	234099wB3_CPE0002688_assembly_filtered.fasta	Escherichia coli	Different Species
CPE	CQ	3	EI	6	indirect	-29	building	234099wH2_CPE0002686_assembly_filtered.fasta	Klebsiella pneumoniae	234099wB3_CPE0002688_assembly_filtered.fasta	Escherichia coli	Different Species
CPE	CQ	3	EI	7	indirect	-33	building	234099wH2_CPE0002686_assembly_filtered.fasta	Klebsiella pneumoniae	234099wB3_CPE0002688_assembly_filtered.fasta	Escherichia coli	Different Species
CPE	CQ	3	EI	8	indirect	-55	building	234099wH2_CPE0002686_assembly_filtered.fasta	Klebsiella pneumoniae	234099wB3_CPE0002688_assembly_filtered.fasta	Escherichia coli	Different Species
CPE	CQ	3	EI	9	indirect	-75	building	234099wH2_CPE0002686_assembly_filtered.fasta	Klebsiella pneumoniae	234099wB3_CPE0002688_assembly_filtered.fasta	Escherichia coli	Different Species
CPE	CQ	3	EI	10	indirect	-76	building	234099wH2_CPE0002686_assembly_filtered.fasta	Klebsiella pneumoniae	234099wB3_CPE0002688_assembly_filtered.fasta	Escherichia coli	Different Species
CPE	CQ	3	EI	11	indirect	-83	building	234099wH2_CPE0002686_assembly_filtered.fasta	Klebsiella pneumoniae	234099wB3_CPE0002688_assembly_filtered.fasta	Escherichia coli	Different Species
CPE	CQ	3	EI	12	indirect	-90	building	234099wH2_CPE0002686_assembly_filtered.fasta	Klebsiella pneumoniae	234099wB3_CPE0002688_assembly_filtered.fasta	Escherichia coli	Different Species
CPE	CQ	3	EI	13	indirect	-96	building	234099wH2_CPE0002686_assembly_filtered.fasta	Klebsiella pneumoniae	234099wB3_CPE0002688_assembly_filtered.fasta	Escherichia coli	Different Species
CPE	CQ	3	EI	14	indirect	-100	building	234099wH2_CPE0002686_assembly_filtered.fasta	Klebsiella pneumoniae	234099wB3_CPE0002688_assembly_filtered.fasta	Escherichia coli	Different Species
CPE	CQ	3	EI	15	indirect	-113	building	234099wH2_CPE0002686_assembly_filtered.fasta	Klebsiella pneumoniae	234099wB3_CPE0002688_assembly_filtered.fasta	Escherichia coli	Different Species
CPE	CQ	3	EI	16	indirect	-114	building	234099wH2_CPE0002686_assembly_filtered.fasta	Klebsiella pneumoniae	234099wB3_CPE0002688_assembly_filtered.fasta	Escherichia coli	Different Species
CPE	CQ	3	EI	17	indirect	-164	building	234099wH2_CPE0002686_assembly_filtered.fasta	Klebsiella pneumoniae	234099wB3_CPE0002688_assembly_filtered.fasta	Escherichia coli	Different Species
CPE	CQ	3	EI	18	indirect	-165	building	234099wH2_CPE0002686_assembly_filtered.fasta	Klebsiella pneumoniae	234099wB3_CPE0002688_assembly_filtered.fasta	Escherichia coli	Different Species
CPE	CQ	3	EL	1	indirect	-520	building	234099wH2_CPE0002686_assembly_filtered.fasta	Klebsiella pneumoniae	234098wF7_CPE0002628_assembly_filtered.fasta	Klebsiella pneumoniae	Same Species	22711	0.999924	0.733333	Klebsiella_pneumoniae_234099wH2_CPE0002686_assembly_plasmid_AA002	Klebsiella_pneumoniae_234098wF7_CPE0002628_assembly_plasmid_AA002	2
CPE	CQ	3	EL	1	indirect	-520	building	234099wH2_CPE0002686_assembly_filtered.fasta	Klebsiella pneumoniae	234098wC8_CPE0002633_assembly_filtered.fasta	Klebsiella pneumoniae	Same Species	22713	0.999908	0.73549
CPE	CQ	3	EL	2	indirect	-513	building	234099wH2_CPE0002686_assembly_filtered.fasta	Klebsiella pneumoniae	234098wF7_CPE0002628_assembly_filtered.fasta	Klebsiella pneumoniae	Same Species	22711	0.999924	0.733333	Klebsiella_pneumoniae_234099wH2_CPE0002686_assembly_plasmid_AA002	Klebsiella_pneumoniae_234098wF7_CPE0002628_assembly_plasmid_AA002	2
CPE	CQ	3	EL	2	indirect	-513	building	234099wH2_CPE0002686_assembly_filtered.fasta	Klebsiella pneumoniae	234098wC8_CPE0002633_assembly_filtered.fasta	Klebsiella pneumoniae	Same Species	22713	0.999908	0.73549
CPE	CQ	3	EL	5	indirect	-160	building	234099wH2_CPE0002686_assembly_filtered.fasta	Klebsiella pneumoniae	234098wF7_CPE0002628_assembly_filtered.fasta	Klebsiella pneumoniae	Same Species	22711	0.999924	0.733333	Klebsiella_pneumoniae_234099wH2_CPE0002686_assembly_plasmid_AA002	Klebsiella_pneumoniae_234098wF7_CPE0002628_assembly_plasmid_AA002	2
CPE	CQ	3	EL	5	indirect	-160	building	234099wH2_CPE0002686_assembly_filtered.fasta	Klebsiella pneumoniae	234098wC8_CPE0002633_assembly_filtered.fasta	Klebsiella pneumoniae	Same Species	22713	0.999908	0.73549
CPE	CQ	3	EL	23	indirect	-188	building	234099wH2_CPE0002686_assembly_filtered.fasta	Klebsiella pneumoniae	234098wF7_CPE0002628_assembly_filtered.fasta	Klebsiella pneumoniae	Same Species	22711	0.999924	0.733333	Klebsiella_pneumoniae_234099wH2_CPE0002686_assembly_plasmid_AA002	Klebsiella_pneumoniae_234098wF7_CPE0002628_assembly_plasmid_AA002	2
CPE	CQ	3	EL	23	indirect	-188	building	234099wH2_CPE0002686_assembly_filtered.fasta	Klebsiella pneumoniae	234098wC8_CPE0002633_assembly_filtered.fasta	Klebsiella pneumoniae	Same Species	22713	0.999908	0.73549
CPE	CQ	3	EL	24	indirect	-189	hospital	234099wH2_CPE0002686_assembly_filtered.fasta	Klebsiella pneumoniae	234098wF7_CPE0002628_assembly_filtered.fasta	Klebsiella pneumoniae	Same Species	22711	0.999924	0.733333	Klebsiella_pneumoniae_234099wH2_CPE0002686_assembly_plasmid_AA002	Klebsiella_pneumoniae_234098wF7_CPE0002628_assembly_plasmid_AA002	2
CPE	CQ	3	EL	24	indirect	-189	hospital	234099wH2_CPE0002686_assembly_filtered.fasta	Klebsiella pneumoniae	234098wC8_CPE0002633_assembly_filtered.fasta	Klebsiella pneumoniae	Same Species	22713	0.999908	0.73549
CPE	CQ	3	EL	26	indirect	-191	hospital	234099wH2_CPE0002686_assembly_filtered.fasta	Klebsiella pneumoniae	234098wF7_CPE0002628_assembly_filtered.fasta	Klebsiella pneumoniae	Same Species	22711	0.999924	0.733333	Klebsiella_pneumoniae_234099wH2_CPE0002686_assembly_plasmid_AA002	Klebsiella_pneumoniae_234098wF7_CPE0002628_assembly_plasmid_AA002	2
CPE	CQ	3	EL	26	indirect	-191	hospital	234099wH2_CPE0002686_assembly_filtered.fasta	Klebsiella pneumoniae	234098wC8_CPE0002633_assembly_filtered.fasta	Klebsiella pneumoniae	Same Species	22713	0.999908	0.73549
CPE	CQ	3	EM	1	indirect	-23	building	234099wH2_CPE0002686_assembly_filtered.fasta	Klebsiella pneumoniae	234098wC5_CPE0002606_assembly_filtered.fasta	Klebsiella pneumoniae	Same Species	21501	0.999942	0.763875
CPE	CQ	3	ER	2	direct	7	building	234099wH2_CPE0002686_assembly_filtered.fasta	Klebsiella pneumoniae	234098wC9_CPE0002642_assembly_filtered.fasta	Enterobacter cloacae	Different Species
CPE	CQ	3	ER	2	direct	7	building	234099wH2_CPE0002686_assembly_filtered.fasta	Klebsiella pneumoniae	234098wD9_CPE0002643_assembly_filtered.fasta	Enterobacter hormaechei	Different Species
CPE	CQ	3	ER	3	direct	2	building	234099wH2_CPE0002686_assembly_filtered.fasta	Klebsiella pneumoniae	234098wC9_CPE0002642_assembly_filtered.fasta	Enterobacter cloacae	Different Species
CPE	CQ	3	ER	3	direct	2	building	234099wH2_CPE0002686_assembly_filtered.fasta	Klebsiella pneumoniae	234098wD9_CPE0002643_assembly_filtered.fasta	Enterobacter hormaechei	Different Species
CPE	CQ	3	ER	4	indirect	-221	building	234099wH2_CPE0002686_assembly_filtered.fasta	Klebsiella pneumoniae	234098wC9_CPE0002642_assembly_filtered.fasta	Enterobacter cloacae	Different Species
CPE	CQ	3	ER	4	indirect	-221	building	234099wH2_CPE0002686_assembly_filtered.fasta	Klebsiella pneumoniae	234098wD9_CPE0002643_assembly_filtered.fasta	Enterobacter hormaechei	Different Species
CPE	CQ	3	EU	4	indirect	-5	building	234099wH2_CPE0002686_assembly_filtered.fasta	Klebsiella pneumoniae	234098wH10_CPE0002655_assembly_filtered.fasta	Escherichia coli	Different Species
CPE	CQ	3	EW	1	indirect	-708	building	234099wH2_CPE0002686_assembly_filtered.fasta	Klebsiella pneumoniae	234099wF4_CPE0002704_assembly_filtered.fasta	Klebsiella pneumoniae	Same Species	12	0.999957	0.235077	Klebsiella_pneumoniae_234099wH2_CPE0002686_assembly_plasmid_AA002	Klebsiella_pneumoniae_234099wF4_CPE0002704_assembly_plasmid_AA002	0
CPE	CQ	3	EW	1	indirect	-708	building	234099wH2_CPE0002686_assembly_filtered.fasta	Klebsiella pneumoniae	234099wF4_CPE0002704_assembly_filtered.fasta	Klebsiella pneumoniae	Same Species	12	0.999957	0.235077	Klebsiella_pneumoniae_234099wH2_CPE0002686_assembly_plasmid_AA276	Klebsiella_pneumoniae_234099wF4_CPE0002704_assembly_plasmid_AA276	2
CPE	CQ	3	EW	2	indirect	-707	hospital	234099wH2_CPE0002686_assembly_filtered.fasta	Klebsiella pneumoniae	234099wF4_CPE0002704_assembly_filtered.fasta	Klebsiella pneumoniae	Same Species	12	0.999957	0.235077	Klebsiella_pneumoniae_234099wH2_CPE0002686_assembly_plasmid_AA002	Klebsiella_pneumoniae_234099wF4_CPE0002704_assembly_plasmid_AA002	0
CPE	CQ	3	EW	2	indirect	-707	hospital	234099wH2_CPE0002686_assembly_filtered.fasta	Klebsiella pneumoniae	234099wF4_CPE0002704_assembly_filtered.fasta	Klebsiella pneumoniae	Same Species	12	0.999957	0.235077	Klebsiella_pneumoniae_234099wH2_CPE0002686_assembly_plasmid_AA276	Klebsiella_pneumoniae_234099wF4_CPE0002704_assembly_plasmid_AA276	2
CPE	CQ	3	EW	3	indirect	-703	building	234099wH2_CPE0002686_assembly_filtered.fasta	Klebsiella pneumoniae	234099wF4_CPE0002704_assembly_filtered.fasta	Klebsiella pneumoniae	Same Species	12	0.999957	0.235077	Klebsiella_pneumoniae_234099wH2_CPE0002686_assembly_plasmid_AA002	Klebsiella_pneumoniae_234099wF4_CPE0002704_assembly_plasmid_AA002	0
CPE	CQ	3	EW	3	indirect	-703	building	234099wH2_CPE0002686_assembly_filtered.fasta	Klebsiella pneumoniae	234099wF4_CPE0002704_assembly_filtered.fasta	Klebsiella pneumoniae	Same Species	12	0.999957	0.235077	Klebsiella_pneumoniae_234099wH2_CPE0002686_assembly_plasmid_AA276	Klebsiella_pneumoniae_234099wF4_CPE0002704_assembly_plasmid_AA276	2
CPE	CQ	3	EW	4	indirect	-701	building	234099wH2_CPE0002686_assembly_filtered.fasta	Klebsiella pneumoniae	234099wF4_CPE0002704_assembly_filtered.fasta	Klebsiella pneumoniae	Same Species	12	0.999957	0.235077	Klebsiella_pneumoniae_234099wH2_CPE0002686_assembly_plasmid_AA002	Klebsiella_pneumoniae_234099wF4_CPE0002704_assembly_plasmid_AA002	0
CPE	CQ	3	EW	4	indirect	-701	building	234099wH2_CPE0002686_assembly_filtered.fasta	Klebsiella pneumoniae	234099wF4_CPE0002704_assembly_filtered.fasta	Klebsiella pneumoniae	Same Species	12	0.999957	0.235077	Klebsiella_pneumoniae_234099wH2_CPE0002686_assembly_plasmid_AA276	Klebsiella_pneumoniae_234099wF4_CPE0002704_assembly_plasmid_AA276	2
CPE	CQ	3	EW	5	indirect	-695	hospital	234099wH2_CPE0002686_assembly_filtered.fasta	Klebsiella pneumoniae	234099wF4_CPE0002704_assembly_filtered.fasta	Klebsiella pneumoniae	Same Species	12	0.999957	0.235077	Klebsiella_pneumoniae_234099wH2_CPE0002686_assembly_plasmid_AA002	Klebsiella_pneumoniae_234099wF4_CPE0002704_assembly_plasmid_AA002	0
CPE	CQ	3	EW	5	indirect	-695	hospital	234099wH2_CPE0002686_assembly_filtered.fasta	Klebsiella pneumoniae	234099wF4_CPE0002704_assembly_filtered.fasta	Klebsiella pneumoniae	Same Species	12	0.999957	0.235077	Klebsiella_pneumoniae_234099wH2_CPE0002686_assembly_plasmid_AA276	Klebsiella_pneumoniae_234099wF4_CPE0002704_assembly_plasmid_AA276	2
CPE	CQ	3	EW	6	indirect	-324	building	234099wH2_CPE0002686_assembly_filtered.fasta	Klebsiella pneumoniae	234099wF4_CPE0002704_assembly_filtered.fasta	Klebsiella pneumoniae	Same Species	12	0.999957	0.235077	Klebsiella_pneumoniae_234099wH2_CPE0002686_assembly_plasmid_AA002	Klebsiella_pneumoniae_234099wF4_CPE0002704_assembly_plasmid_AA002	0
CPE	CQ	3	EW	6	indirect	-324	building	234099wH2_CPE0002686_assembly_filtered.fasta	Klebsiella pneumoniae	234099wF4_CPE0002704_assembly_filtered.fasta	Klebsiella pneumoniae	Same Species	12	0.999957	0.235077	Klebsiella_pneumoniae_234099wH2_CPE0002686_assembly_plasmid_AA276	Klebsiella_pneumoniae_234099wF4_CPE0002704_assembly_plasmid_AA276	2
CPE	CQ	3	EW	7	direct	1	building	234099wH2_CPE0002686_assembly_filtered.fasta	Klebsiella pneumoniae	234099wF4_CPE0002704_assembly_filtered.fasta	Klebsiella pneumoniae	Same Species	12	0.999957	0.235077	Klebsiella_pneumoniae_234099wH2_CPE0002686_assembly_plasmid_AA002	Klebsiella_pneumoniae_234099wF4_CPE0002704_assembly_plasmid_AA002	0
CPE	CQ	3	EW	7	direct	1	building	234099wH2_CPE0002686_assembly_filtered.fasta	Klebsiella pneumoniae	234099wF4_CPE0002704_assembly_filtered.fasta	Klebsiella pneumoniae	Same Species	12	0.999957	0.235077	Klebsiella_pneumoniae_234099wH2_CPE0002686_assembly_plasmid_AA276	Klebsiella_pneumoniae_234099wF4_CPE0002704_assembly_plasmid_AA276	2
CPE	CQ	3	EW	8	direct	6	hospital	234099wH2_CPE0002686_assembly_filtered.fasta	Klebsiella pneumoniae	234099wF4_CPE0002704_assembly_filtered.fasta	Klebsiella pneumoniae	Same Species	12	0.999957	0.235077	Klebsiella_pneumoniae_234099wH2_CPE0002686_assembly_plasmid_AA002	Klebsiella_pneumoniae_234099wF4_CPE0002704_assembly_plasmid_AA002	0
CPE	CQ	3	EW	8	direct	6	hospital	234099wH2_CPE0002686_assembly_filtered.fasta	Klebsiella pneumoniae	234099wF4_CPE0002704_assembly_filtered.fasta	Klebsiella pneumoniae	Same Species	12	0.999957	0.235077	Klebsiella_pneumoniae_234099wH2_CPE0002686_assembly_plasmid_AA276	Klebsiella_pneumoniae_234099wF4_CPE0002704_assembly_plasmid_AA276	2
CPE	CQ	3	EW	9	indirect	-18	hospital	234099wH2_CPE0002686_assembly_filtered.fasta	Klebsiella pneumoniae	234099wF4_CPE0002704_assembly_filtered.fasta	Klebsiella pneumoniae	Same Species	12	0.999957	0.235077	Klebsiella_pneumoniae_234099wH2_CPE0002686_assembly_plasmid_AA002	Klebsiella_pneumoniae_234099wF4_CPE0002704_assembly_plasmid_AA002	0
CPE	CQ	3	EW	9	indirect	-18	hospital	234099wH2_CPE0002686_assembly_filtered.fasta	Klebsiella pneumoniae	234099wF4_CPE0002704_assembly_filtered.fasta	Klebsiella pneumoniae	Same Species	12	0.999957	0.235077	Klebsiella_pneumoniae_234099wH2_CPE0002686_assembly_plasmid_AA276	Klebsiella_pneumoniae_234099wF4_CPE0002704_assembly_plasmid_AA276	2
CPE	CQ	3	EW	10	indirect	-30	building	234099wH2_CPE0002686_assembly_filtered.fasta	Klebsiella pneumoniae	234099wF4_CPE0002704_assembly_filtered.fasta	Klebsiella pneumoniae	Same Species	12	0.999957	0.235077	Klebsiella_pneumoniae_234099wH2_CPE0002686_assembly_plasmid_AA002	Klebsiella_pneumoniae_234099wF4_CPE0002704_assembly_plasmid_AA002	0
CPE	CQ	3	EW	10	indirect	-30	building	234099wH2_CPE0002686_assembly_filtered.fasta	Klebsiella pneumoniae	234099wF4_CPE0002704_assembly_filtered.fasta	Klebsiella pneumoniae	Same Species	12	0.999957	0.235077	Klebsiella_pneumoniae_234099wH2_CPE0002686_assembly_plasmid_AA276	Klebsiella_pneumoniae_234099wF4_CPE0002704_assembly_plasmid_AA276	2
CPE	CQ	3	EW	11	indirect	-31	hospital	234099wH2_CPE0002686_assembly_filtered.fasta	Klebsiella pneumoniae	234099wF4_CPE0002704_assembly_filtered.fasta	Klebsiella pneumoniae	Same Species	12	0.999957	0.235077	Klebsiella_pneumoniae_234099wH2_CPE0002686_assembly_plasmid_AA002	Klebsiella_pneumoniae_234099wF4_CPE0002704_assembly_plasmid_AA002	0
CPE	CQ	3	EW	11	indirect	-31	hospital	234099wH2_CPE0002686_assembly_filtered.fasta	Klebsiella pneumoniae	234099wF4_CPE0002704_assembly_filtered.fasta	Klebsiella pneumoniae	Same Species	12	0.999957	0.235077	Klebsiella_pneumoniae_234099wH2_CPE0002686_assembly_plasmid_AA276	Klebsiella_pneumoniae_234099wF4_CPE0002704_assembly_plasmid_AA276	2
CPE	CQ	3	EW	12	indirect	-235	hospital	234099wH2_CPE0002686_assembly_filtered.fasta	Klebsiella pneumoniae	234099wF4_CPE0002704_assembly_filtered.fasta	Klebsiella pneumoniae	Same Species	12	0.999957	0.235077	Klebsiella_pneumoniae_234099wH2_CPE0002686_assembly_plasmid_AA002	Klebsiella_pneumoniae_234099wF4_CPE0002704_assembly_plasmid_AA002	0
CPE	CQ	3	EW	12	indirect	-235	hospital	234099wH2_CPE0002686_assembly_filtered.fasta	Klebsiella pneumoniae	234099wF4_CPE0002704_assembly_filtered.fasta	Klebsiella pneumoniae	Same Species	12	0.999957	0.235077	Klebsiella_pneumoniae_234099wH2_CPE0002686_assembly_plasmid_AA276	Klebsiella_pneumoniae_234099wF4_CPE0002704_assembly_plasmid_AA276	2
CPE	CQ	3	EW	13	indirect	-255	hospital	234099wH2_CPE0002686_assembly_filtered.fasta	Klebsiella pneumoniae	234099wF4_CPE0002704_assembly_filtered.fasta	Klebsiella pneumoniae	Same Species	12	0.999957	0.235077	Klebsiella_pneumoniae_234099wH2_CPE0002686_assembly_plasmid_AA002	Klebsiella_pneumoniae_234099wF4_CPE0002704_assembly_plasmid_AA002	0
CPE	CQ	3	EW	13	indirect	-255	hospital	234099wH2_CPE0002686_assembly_filtered.fasta	Klebsiella pneumoniae	234099wF4_CPE0002704_assembly_filtered.fasta	Klebsiella pneumoniae	Same Species	12	0.999957	0.235077	Klebsiella_pneumoniae_234099wH2_CPE0002686_assembly_plasmid_AA276	Klebsiella_pneumoniae_234099wF4_CPE0002704_assembly_plasmid_AA276	2
CPE	CQ	3	EW	14	indirect	-258	hospital	234099wH2_CPE0002686_assembly_filtered.fasta	Klebsiella pneumoniae	234099wF4_CPE0002704_assembly_filtered.fasta	Klebsiella pneumoniae	Same Species	12	0.999957	0.235077	Klebsiella_pneumoniae_234099wH2_CPE0002686_assembly_plasmid_AA002	Klebsiella_pneumoniae_234099wF4_CPE0002704_assembly_plasmid_AA002	0
CPE	CQ	3	EW	14	indirect	-258	hospital	234099wH2_CPE0002686_assembly_filtered.fasta	Klebsiella pneumoniae	234099wF4_CPE0002704_assembly_filtered.fasta	Klebsiella pneumoniae	Same Species	12	0.999957	0.235077	Klebsiella_pneumoniae_234099wH2_CPE0002686_assembly_plasmid_AA276	Klebsiella_pneumoniae_234099wF4_CPE0002704_assembly_plasmid_AA276	2
CPE	CQ	3	EW	15	indirect	-286	hospital	234099wH2_CPE0002686_assembly_filtered.fasta	Klebsiella pneumoniae	234099wF4_CPE0002704_assembly_filtered.fasta	Klebsiella pneumoniae	Same Species	12	0.999957	0.235077	Klebsiella_pneumoniae_234099wH2_CPE0002686_assembly_plasmid_AA002	Klebsiella_pneumoniae_234099wF4_CPE0002704_assembly_plasmid_AA002	0
CPE	CQ	3	EW	15	indirect	-286	hospital	234099wH2_CPE0002686_assembly_filtered.fasta	Klebsiella pneumoniae	234099wF4_CPE0002704_assembly_filtered.fasta	Klebsiella pneumoniae	Same Species	12	0.999957	0.235077	Klebsiella_pneumoniae_234099wH2_CPE0002686_assembly_plasmid_AA276	Klebsiella_pneumoniae_234099wF4_CPE0002704_assembly_plasmid_AA276	2
CPE	CQ	3	EW	16	indirect	-293	hospital	234099wH2_CPE0002686_assembly_filtered.fasta	Klebsiella pneumoniae	234099wF4_CPE0002704_assembly_filtered.fasta	Klebsiella pneumoniae	Same Species	12	0.999957	0.235077	Klebsiella_pneumoniae_234099wH2_CPE0002686_assembly_plasmid_AA002	Klebsiella_pneumoniae_234099wF4_CPE0002704_assembly_plasmid_AA002	0
CPE	CQ	3	EW	16	indirect	-293	hospital	234099wH2_CPE0002686_assembly_filtered.fasta	Klebsiella pneumoniae	234099wF4_CPE0002704_assembly_filtered.fasta	Klebsiella pneumoniae	Same Species	12	0.999957	0.235077	Klebsiella_pneumoniae_234099wH2_CPE0002686_assembly_plasmid_AA276	Klebsiella_pneumoniae_234099wF4_CPE0002704_assembly_plasmid_AA276	2
CPE	CQ	3	EX	1	indirect	-146	building	234099wH2_CPE0002686_assembly_filtered.fasta	Klebsiella pneumoniae	234099wC3_CPE0002690_assembly_filtered.fasta	Enterobacter hormaechei	Different Species
CPE	CQ	3	EX	2	indirect	-104	building	234099wH2_CPE0002686_assembly_filtered.fasta	Klebsiella pneumoniae	234099wC3_CPE0002690_assembly_filtered.fasta	Enterobacter hormaechei	Different Species
CPE	CQ	3	EX	3	indirect	-90	building	234099wH2_CPE0002686_assembly_filtered.fasta	Klebsiella pneumoniae	234099wC3_CPE0002690_assembly_filtered.fasta	Enterobacter hormaechei	Different Species
CPE	CQ	3	EX	4	indirect	-34	building	234099wH2_CPE0002686_assembly_filtered.fasta	Klebsiella pneumoniae	234099wC3_CPE0002690_assembly_filtered.fasta	Enterobacter hormaechei	Different Species
CPE	CQ	3	EX	5	indirect	-29	building	234099wH2_CPE0002686_assembly_filtered.fasta	Klebsiella pneumoniae	234099wC3_CPE0002690_assembly_filtered.fasta	Enterobacter hormaechei	Different Species
CPE	CQ	3	EX	6	indirect	-23	building	234099wH2_CPE0002686_assembly_filtered.fasta	Klebsiella pneumoniae	234099wC3_CPE0002690_assembly_filtered.fasta	Enterobacter hormaechei	Different Species
CPE	CQ	3	EX	7	indirect	-13	building	234099wH2_CPE0002686_assembly_filtered.fasta	Klebsiella pneumoniae	234099wC3_CPE0002690_assembly_filtered.fasta	Enterobacter hormaechei	Different Species
CPE	CQ	3	EX	8	direct	9	building	234099wH2_CPE0002686_assembly_filtered.fasta	Klebsiella pneumoniae	234099wC3_CPE0002690_assembly_filtered.fasta	Enterobacter hormaechei	Different Species
CPE	CQ	3	EX	9	indirect	-67	building	234099wH2_CPE0002686_assembly_filtered.fasta	Klebsiella pneumoniae	234099wC3_CPE0002690_assembly_filtered.fasta	Enterobacter hormaechei	Different Species
CPE	CQ	3	EX	10	indirect	-82	building	234099wH2_CPE0002686_assembly_filtered.fasta	Klebsiella pneumoniae	234099wC3_CPE0002690_assembly_filtered.fasta	Enterobacter hormaechei	Different Species
CPE	CQ	3	EX	11	indirect	-109	building	234099wH2_CPE0002686_assembly_filtered.fasta	Klebsiella pneumoniae	234099wC3_CPE0002690_assembly_filtered.fasta	Enterobacter hormaechei	Different Species
CPE	CQ	3	EX	12	indirect	-117	building	234099wH2_CPE0002686_assembly_filtered.fasta	Klebsiella pneumoniae	234099wC3_CPE0002690_assembly_filtered.fasta	Enterobacter hormaechei	Different Species
CPE	CQ	3	EX	13	indirect	-133	building	234099wH2_CPE0002686_assembly_filtered.fasta	Klebsiella pneumoniae	234099wC3_CPE0002690_assembly_filtered.fasta	Enterobacter hormaechei	Different Species
CPE	CQ	3	EX	14	indirect	-137	building	234099wH2_CPE0002686_assembly_filtered.fasta	Klebsiella pneumoniae	234099wC3_CPE0002690_assembly_filtered.fasta	Enterobacter hormaechei	Different Species
CPE	CQ	3	EY	7	indirect	-74	building	234099wH2_CPE0002686_assembly_filtered.fasta	Klebsiella pneumoniae	234098wG4_CPE0002599_assembly_filtered.fasta	Citrobacter freundii	Different Species				Klebsiella_pneumoniae_234099wH2_CPE0002686_assembly_plasmid_AA002	Citrobacter_freundii_234098wG4_CPE0002599_assembly_plasmid_AA002	1
CPE	CQ	3	EY	8	indirect	-70	hospital	234099wH2_CPE0002686_assembly_filtered.fasta	Klebsiella pneumoniae	234098wG4_CPE0002599_assembly_filtered.fasta	Citrobacter freundii	Different Species				Klebsiella_pneumoniae_234099wH2_CPE0002686_assembly_plasmid_AA002	Citrobacter_freundii_234098wG4_CPE0002599_assembly_plasmid_AA002	1
CPE	CQ	3	EY	9	indirect	-14	building	234099wH2_CPE0002686_assembly_filtered.fasta	Klebsiella pneumoniae	234098wG4_CPE0002599_assembly_filtered.fasta	Citrobacter freundii	Different Species				Klebsiella_pneumoniae_234099wH2_CPE0002686_assembly_plasmid_AA002	Citrobacter_freundii_234098wG4_CPE0002599_assembly_plasmid_AA002	1
CPE	CQ	3	EY	10	indirect	-11	building	234099wH2_CPE0002686_assembly_filtered.fasta	Klebsiella pneumoniae	234098wG4_CPE0002599_assembly_filtered.fasta	Citrobacter freundii	Different Species				Klebsiella_pneumoniae_234099wH2_CPE0002686_assembly_plasmid_AA002	Citrobacter_freundii_234098wG4_CPE0002599_assembly_plasmid_AA002	1
CPE	CQ	3	EY	11	indirect	-10	hospital	234099wH2_CPE0002686_assembly_filtered.fasta	Klebsiella pneumoniae	234098wG4_CPE0002599_assembly_filtered.fasta	Citrobacter freundii	Different Species				Klebsiella_pneumoniae_234099wH2_CPE0002686_assembly_plasmid_AA002	Citrobacter_freundii_234098wG4_CPE0002599_assembly_plasmid_AA002	1
CPE	CQ	3	EY	12	indirect	-8	building	234099wH2_CPE0002686_assembly_filtered.fasta	Klebsiella pneumoniae	234098wG4_CPE0002599_assembly_filtered.fasta	Citrobacter freundii	Different Species				Klebsiella_pneumoniae_234099wH2_CPE0002686_assembly_plasmid_AA002	Citrobacter_freundii_234098wG4_CPE0002599_assembly_plasmid_AA002	1
CPE	CQ	3	EY	13	direct	2	building	234099wH2_CPE0002686_assembly_filtered.fasta	Klebsiella pneumoniae	234098wG4_CPE0002599_assembly_filtered.fasta	Citrobacter freundii	Different Species				Klebsiella_pneumoniae_234099wH2_CPE0002686_assembly_plasmid_AA002	Citrobacter_freundii_234098wG4_CPE0002599_assembly_plasmid_AA002	1
CPE	CQ	3	EZ	2	indirect	-587	building	234099wH2_CPE0002686_assembly_filtered.fasta	Klebsiella pneumoniae	234098wD1_CPE0002572_assembly_filtered.fasta	Klebsiella pneumoniae	Same Species	20969	0.999801	0.728431
CPE	CQ	3	FA	1	direct	9	ward	234099wH2_CPE0002686_assembly_filtered.fasta	Klebsiella pneumoniae	234099wE1_CPE0002673_assembly_filtered.fasta	Klebsiella pneumoniae	Same Species	21564	0.999949	0.800664
CPE	CQ	3	FA	2	indirect	-19	hospital	234099wH2_CPE0002686_assembly_filtered.fasta	Klebsiella pneumoniae	234099wE1_CPE0002673_assembly_filtered.fasta	Klebsiella pneumoniae	Same Species	21564	0.999949	0.800664
CPE	CQ	3	FB	1	direct	8	ward	234099wH2_CPE0002686_assembly_filtered.fasta	Klebsiella pneumoniae	234099wD2_CPE0002680_assembly_filtered.fasta	Klebsiella pneumoniae	Same Species	4	0.999983	0.273775
CPE	CQ	3	FG	2	indirect	-12	building	234099wH2_CPE0002686_assembly_filtered.fasta	Klebsiella pneumoniae	234098wC4_CPE0002595_assembly_filtered.fasta	Escherichia coli	Different Species
CPE	CQ	3	FG	3	indirect	-20	building	234099wH2_CPE0002686_assembly_filtered.fasta	Klebsiella pneumoniae	234098wC4_CPE0002595_assembly_filtered.fasta	Escherichia coli	Different Species
CPE	CQ	3	FI	1	indirect	-398	building	234099wH2_CPE0002686_assembly_filtered.fasta	Klebsiella pneumoniae	234099wD3_CPE0002691_assembly_filtered.fasta	Klebsiella pneumoniae	Same Species	3	0.999923	0.276978
CPE	CQ	3	FI	2	indirect	-390	building	234099wH2_CPE0002686_assembly_filtered.fasta	Klebsiella pneumoniae	234099wD3_CPE0002691_assembly_filtered.fasta	Klebsiella pneumoniae	Same Species	3	0.999923	0.276978
CPE	CQ	3	FI	3	indirect	-380	ward	234099wH2_CPE0002686_assembly_filtered.fasta	Klebsiella pneumoniae	234099wD3_CPE0002691_assembly_filtered.fasta	Klebsiella pneumoniae	Same Species	3	0.999923	0.276978
CPE	CQ	3	FI	4	indirect	-367	hospital	234099wH2_CPE0002686_assembly_filtered.fasta	Klebsiella pneumoniae	234099wD3_CPE0002691_assembly_filtered.fasta	Klebsiella pneumoniae	Same Species	3	0.999923	0.276978
CPE	CQ	3	FI	5	indirect	-364	hospital	234099wH2_CPE0002686_assembly_filtered.fasta	Klebsiella pneumoniae	234099wD3_CPE0002691_assembly_filtered.fasta	Klebsiella pneumoniae	Same Species	3	0.999923	0.276978
CPE	CQ	3	FI	6	indirect	-203	ward	234099wH2_CPE0002686_assembly_filtered.fasta	Klebsiella pneumoniae	234099wD3_CPE0002691_assembly_filtered.fasta	Klebsiella pneumoniae	Same Species	3	0.999923	0.276978
CPE	CQ	3	FI	7	indirect	-31	ward	234099wH2_CPE0002686_assembly_filtered.fasta	Klebsiella pneumoniae	234099wD3_CPE0002691_assembly_filtered.fasta	Klebsiella pneumoniae	Same Species	3	0.999923	0.276978
CPE	CQ	4	CR	1	indirect	-115	building	234099wH2_CPE0002686_assembly_filtered.fasta	Klebsiella pneumoniae	234098wG11_CPE0002662_assembly_filtered.fasta	Klebsiella pneumoniae	Same Species	302	0.999923	0.54703
CPE	CQ	4	CR	2	indirect	-111	building	234099wH2_CPE0002686_assembly_filtered.fasta	Klebsiella pneumoniae	234098wG11_CPE0002662_assembly_filtered.fasta	Klebsiella pneumoniae	Same Species	302	0.999923	0.54703
CPE	CQ	4	CR	3	indirect	-30	building	234099wH2_CPE0002686_assembly_filtered.fasta	Klebsiella pneumoniae	234098wG11_CPE0002662_assembly_filtered.fasta	Klebsiella pneumoniae	Same Species	302	0.999923	0.54703
CPE	CQ	4	CR	4	indirect	-29	building	234099wH2_CPE0002686_assembly_filtered.fasta	Klebsiella pneumoniae	234098wG11_CPE0002662_assembly_filtered.fasta	Klebsiella pneumoniae	Same Species	302	0.999923	0.54703
CPE	CQ	4	CR	5	indirect	-16	building	234099wH2_CPE0002686_assembly_filtered.fasta	Klebsiella pneumoniae	234098wG11_CPE0002662_assembly_filtered.fasta	Klebsiella pneumoniae	Same Species	302	0.999923	0.54703
CPE	CQ	4	CR	6	direct	1	building	234099wH2_CPE0002686_assembly_filtered.fasta	Klebsiella pneumoniae	234098wG11_CPE0002662_assembly_filtered.fasta	Klebsiella pneumoniae	Same Species	302	0.999923	0.54703
CPE	CQ	4	CT	1	indirect	-252	building	234099wH2_CPE0002686_assembly_filtered.fasta	Klebsiella pneumoniae	234098wA2_CPE0002577_assembly_filtered.fasta	Enterobacter hormaechei	Different Species
CPE	CQ	4	CT	2	indirect	-249	building	234099wH2_CPE0002686_assembly_filtered.fasta	Klebsiella pneumoniae	234098wA2_CPE0002577_assembly_filtered.fasta	Enterobacter hormaechei	Different Species
CPE	CQ	4	CT	3	indirect	-118	building	234099wH2_CPE0002686_assembly_filtered.fasta	Klebsiella pneumoniae	234098wA2_CPE0002577_assembly_filtered.fasta	Enterobacter hormaechei	Different Species
CPE	CQ	4	CT	4	indirect	-115	building	234099wH2_CPE0002686_assembly_filtered.fasta	Klebsiella pneumoniae	234098wA2_CPE0002577_assembly_filtered.fasta	Enterobacter hormaechei	Different Species
CPE	CQ	4	CT	5	indirect	-113	building	234099wH2_CPE0002686_assembly_filtered.fasta	Klebsiella pneumoniae	234098wA2_CPE0002577_assembly_filtered.fasta	Enterobacter hormaechei	Different Species
CPE	CQ	4	CT	6	indirect	-111	building	234099wH2_CPE0002686_assembly_filtered.fasta	Klebsiella pneumoniae	234098wA2_CPE0002577_assembly_filtered.fasta	Enterobacter hormaechei	Different Species
CPE	CQ	4	CT	7	indirect	-103	hospital	234099wH2_CPE0002686_assembly_filtered.fasta	Klebsiella pneumoniae	234098wA2_CPE0002577_assembly_filtered.fasta	Enterobacter hormaechei	Different Species
CPE	CQ	4	CT	8	indirect	-61	building	234099wH2_CPE0002686_assembly_filtered.fasta	Klebsiella pneumoniae	234098wA2_CPE0002577_assembly_filtered.fasta	Enterobacter hormaechei	Different Species
CPE	CQ	4	CT	9	indirect	-55	hospital	234099wH2_CPE0002686_assembly_filtered.fasta	Klebsiella pneumoniae	234098wA2_CPE0002577_assembly_filtered.fasta	Enterobacter hormaechei	Different Species
CPE	CQ	4	CU	1	indirect	-3	building	234099wH2_CPE0002686_assembly_filtered.fasta	Klebsiella pneumoniae	234099wE4_CPE0002703_assembly_filtered.fasta	Klebsiella pneumoniae	Same Species	21556	0.99997	0.755299	Klebsiella_pneumoniae_234099wH2_CPE0002686_assembly_plasmid_AA002	Klebsiella_pneumoniae_234099wE4_CPE0002703_assembly_plasmid_AA002	3
CPE	CQ	4	CU	1	indirect	-3	building	234099wH2_CPE0002686_assembly_filtered.fasta	Klebsiella pneumoniae	234099wE4_CPE0002703_assembly_filtered.fasta	Klebsiella pneumoniae	Same Species	21556	0.99997	0.755299	Klebsiella_pneumoniae_234099wH2_CPE0002686_assembly_plasmid_AA276	Klebsiella_pneumoniae_234099wE4_CPE0002703_assembly_plasmid_AA277	7
CPE	CQ	4	CV	1	indirect	-898	building	234099wH2_CPE0002686_assembly_filtered.fasta	Klebsiella pneumoniae	234098wD11_CPE0002659_assembly_filtered.fasta	Klebsiella pneumoniae	Same Species	21778	0.999943	0.811195
CPE	CQ	4	CV	2	indirect	-786	hospital	234099wH2_CPE0002686_assembly_filtered.fasta	Klebsiella pneumoniae	234098wD11_CPE0002659_assembly_filtered.fasta	Klebsiella pneumoniae	Same Species	21778	0.999943	0.811195
CPE	CQ	4	CV	3	indirect	-784	hospital	234099wH2_CPE0002686_assembly_filtered.fasta	Klebsiella pneumoniae	234098wD11_CPE0002659_assembly_filtered.fasta	Klebsiella pneumoniae	Same Species	21778	0.999943	0.811195
CPE	CQ	4	CV	4	indirect	-768	building	234099wH2_CPE0002686_assembly_filtered.fasta	Klebsiella pneumoniae	234098wD11_CPE0002659_assembly_filtered.fasta	Klebsiella pneumoniae	Same Species	21778	0.999943	0.811195
CPE	CQ	4	CV	5	indirect	-765	hospital	234099wH2_CPE0002686_assembly_filtered.fasta	Klebsiella pneumoniae	234098wD11_CPE0002659_assembly_filtered.fasta	Klebsiella pneumoniae	Same Species	21778	0.999943	0.811195
CPE	CQ	4	CV	6	indirect	-729	hospital	234099wH2_CPE0002686_assembly_filtered.fasta	Klebsiella pneumoniae	234098wD11_CPE0002659_assembly_filtered.fasta	Klebsiella pneumoniae	Same Species	21778	0.999943	0.811195
CPE	CQ	4	CV	7	indirect	-718	building	234099wH2_CPE0002686_assembly_filtered.fasta	Klebsiella pneumoniae	234098wD11_CPE0002659_assembly_filtered.fasta	Klebsiella pneumoniae	Same Species	21778	0.999943	0.811195
CPE	CQ	4	CV	8	indirect	-714	hospital	234099wH2_CPE0002686_assembly_filtered.fasta	Klebsiella pneumoniae	234098wD11_CPE0002659_assembly_filtered.fasta	Klebsiella pneumoniae	Same Species	21778	0.999943	0.811195
CPE	CQ	4	CV	9	indirect	-591	building	234099wH2_CPE0002686_assembly_filtered.fasta	Klebsiella pneumoniae	234098wD11_CPE0002659_assembly_filtered.fasta	Klebsiella pneumoniae	Same Species	21778	0.999943	0.811195
CPE	CQ	4	CV	10	indirect	-589	building	234099wH2_CPE0002686_assembly_filtered.fasta	Klebsiella pneumoniae	234098wD11_CPE0002659_assembly_filtered.fasta	Klebsiella pneumoniae	Same Species	21778	0.999943	0.811195
CPE	CQ	4	CV	11	indirect	-471	building	234099wH2_CPE0002686_assembly_filtered.fasta	Klebsiella pneumoniae	234098wD11_CPE0002659_assembly_filtered.fasta	Klebsiella pneumoniae	Same Species	21778	0.999943	0.811195
CPE	CQ	4	CV	12	indirect	-107	hospital	234099wH2_CPE0002686_assembly_filtered.fasta	Klebsiella pneumoniae	234098wD11_CPE0002659_assembly_filtered.fasta	Klebsiella pneumoniae	Same Species	21778	0.999943	0.811195
CPE	CQ	4	CV	13	indirect	-21	building	234099wH2_CPE0002686_assembly_filtered.fasta	Klebsiella pneumoniae	234098wD11_CPE0002659_assembly_filtered.fasta	Klebsiella pneumoniae	Same Species	21778	0.999943	0.811195
CPE	CQ	4	CV	14	indirect	-125	building	234099wH2_CPE0002686_assembly_filtered.fasta	Klebsiella pneumoniae	234098wD11_CPE0002659_assembly_filtered.fasta	Klebsiella pneumoniae	Same Species	21778	0.999943	0.811195
CPE	CQ	4	CW	2	indirect	-75	ward	234099wH2_CPE0002686_assembly_filtered.fasta	Klebsiella pneumoniae	234099wD1_CPE0002672_assembly_filtered.fasta	Klebsiella pneumoniae	Same Species	5	0.999952	0.2375	Klebsiella_pneumoniae_234099wH2_CPE0002686_assembly_plasmid_AA002	Klebsiella_pneumoniae_234099wD1_CPE0002672_assembly_plasmid_AA002	2
CPE	CQ	4	CW	2	indirect	-75	ward	234099wH2_CPE0002686_assembly_filtered.fasta	Klebsiella pneumoniae	234099wD1_CPE0002672_assembly_filtered.fasta	Klebsiella pneumoniae	Same Species	5	0.999952	0.2375	Klebsiella_pneumoniae_234099wH2_CPE0002686_assembly_plasmid_novel_a2c7d982b03598eda8e270e9ff5f725e	Klebsiella_pneumoniae_234099wD1_CPE0002672_assembly_plasmid_novel_b9fcfd44184f3f325d4f4d65c134c1ac	0
CPE	CQ	4	CW	3	indirect	-60	hospital	234099wH2_CPE0002686_assembly_filtered.fasta	Klebsiella pneumoniae	234099wD1_CPE0002672_assembly_filtered.fasta	Klebsiella pneumoniae	Same Species	5	0.999952	0.2375	Klebsiella_pneumoniae_234099wH2_CPE0002686_assembly_plasmid_AA002	Klebsiella_pneumoniae_234099wD1_CPE0002672_assembly_plasmid_AA002	2
CPE	CQ	4	CW	3	indirect	-60	hospital	234099wH2_CPE0002686_assembly_filtered.fasta	Klebsiella pneumoniae	234099wD1_CPE0002672_assembly_filtered.fasta	Klebsiella pneumoniae	Same Species	5	0.999952	0.2375	Klebsiella_pneumoniae_234099wH2_CPE0002686_assembly_plasmid_novel_a2c7d982b03598eda8e270e9ff5f725e	Klebsiella_pneumoniae_234099wD1_CPE0002672_assembly_plasmid_novel_b9fcfd44184f3f325d4f4d65c134c1ac	0
CPE	CQ	4	CW	4	indirect	-11	ward	234099wH2_CPE0002686_assembly_filtered.fasta	Klebsiella pneumoniae	234099wD1_CPE0002672_assembly_filtered.fasta	Klebsiella pneumoniae	Same Species	5	0.999952	0.2375	Klebsiella_pneumoniae_234099wH2_CPE0002686_assembly_plasmid_AA002	Klebsiella_pneumoniae_234099wD1_CPE0002672_assembly_plasmid_AA002	2
CPE	CQ	4	CW	4	indirect	-11	ward	234099wH2_CPE0002686_assembly_filtered.fasta	Klebsiella pneumoniae	234099wD1_CPE0002672_assembly_filtered.fasta	Klebsiella pneumoniae	Same Species	5	0.999952	0.2375	Klebsiella_pneumoniae_234099wH2_CPE0002686_assembly_plasmid_novel_a2c7d982b03598eda8e270e9ff5f725e	Klebsiella_pneumoniae_234099wD1_CPE0002672_assembly_plasmid_novel_b9fcfd44184f3f325d4f4d65c134c1ac	0
CPE	CQ	4	CW	5	indirect	-5	hospital	234099wH2_CPE0002686_assembly_filtered.fasta	Klebsiella pneumoniae	234099wD1_CPE0002672_assembly_filtered.fasta	Klebsiella pneumoniae	Same Species	5	0.999952	0.2375	Klebsiella_pneumoniae_234099wH2_CPE0002686_assembly_plasmid_AA002	Klebsiella_pneumoniae_234099wD1_CPE0002672_assembly_plasmid_AA002	2
CPE	CQ	4	CW	5	indirect	-5	hospital	234099wH2_CPE0002686_assembly_filtered.fasta	Klebsiella pneumoniae	234099wD1_CPE0002672_assembly_filtered.fasta	Klebsiella pneumoniae	Same Species	5	0.999952	0.2375	Klebsiella_pneumoniae_234099wH2_CPE0002686_assembly_plasmid_novel_a2c7d982b03598eda8e270e9ff5f725e	Klebsiella_pneumoniae_234099wD1_CPE0002672_assembly_plasmid_novel_b9fcfd44184f3f325d4f4d65c134c1ac	0
CPE	CQ	4	CW	6	indirect	-275	building	234099wH2_CPE0002686_assembly_filtered.fasta	Klebsiella pneumoniae	234099wD1_CPE0002672_assembly_filtered.fasta	Klebsiella pneumoniae	Same Species	5	0.999952	0.2375	Klebsiella_pneumoniae_234099wH2_CPE0002686_assembly_plasmid_AA002	Klebsiella_pneumoniae_234099wD1_CPE0002672_assembly_plasmid_AA002	2
CPE	CQ	4	CW	6	indirect	-275	building	234099wH2_CPE0002686_assembly_filtered.fasta	Klebsiella pneumoniae	234099wD1_CPE0002672_assembly_filtered.fasta	Klebsiella pneumoniae	Same Species	5	0.999952	0.2375	Klebsiella_pneumoniae_234099wH2_CPE0002686_assembly_plasmid_novel_a2c7d982b03598eda8e270e9ff5f725e	Klebsiella_pneumoniae_234099wD1_CPE0002672_assembly_plasmid_novel_b9fcfd44184f3f325d4f4d65c134c1ac	0
CPE	CQ	4	CX	1	indirect	-706	building	234099wH2_CPE0002686_assembly_filtered.fasta	Klebsiella pneumoniae	234099wD4_CPE0002702_assembly_filtered.fasta	Klebsiella pneumoniae	Same Species	21177	0.999972	0.731367
CPE	CQ	4	CX	2	indirect	-700	building	234099wH2_CPE0002686_assembly_filtered.fasta	Klebsiella pneumoniae	234099wD4_CPE0002702_assembly_filtered.fasta	Klebsiella pneumoniae	Same Species	21177	0.999972	0.731367
CPE	CQ	4	CX	3	indirect	-699	hospital	234099wH2_CPE0002686_assembly_filtered.fasta	Klebsiella pneumoniae	234099wD4_CPE0002702_assembly_filtered.fasta	Klebsiella pneumoniae	Same Species	21177	0.999972	0.731367
CPE	CQ	4	CX	4	indirect	-653	ward	234099wH2_CPE0002686_assembly_filtered.fasta	Klebsiella pneumoniae	234099wD4_CPE0002702_assembly_filtered.fasta	Klebsiella pneumoniae	Same Species	21177	0.999972	0.731367
CPE	CQ	4	CX	5	indirect	-651	building	234099wH2_CPE0002686_assembly_filtered.fasta	Klebsiella pneumoniae	234099wD4_CPE0002702_assembly_filtered.fasta	Klebsiella pneumoniae	Same Species	21177	0.999972	0.731367
CPE	CQ	4	CX	6	indirect	-642	building	234099wH2_CPE0002686_assembly_filtered.fasta	Klebsiella pneumoniae	234099wD4_CPE0002702_assembly_filtered.fasta	Klebsiella pneumoniae	Same Species	21177	0.999972	0.731367
CPE	CQ	4	CX	7	indirect	-637	hospital	234099wH2_CPE0002686_assembly_filtered.fasta	Klebsiella pneumoniae	234099wD4_CPE0002702_assembly_filtered.fasta	Klebsiella pneumoniae	Same Species	21177	0.999972	0.731367
CPE	CQ	4	CX	8	indirect	-622	building	234099wH2_CPE0002686_assembly_filtered.fasta	Klebsiella pneumoniae	234099wD4_CPE0002702_assembly_filtered.fasta	Klebsiella pneumoniae	Same Species	21177	0.999972	0.731367
CPE	CQ	4	CX	9	indirect	-607	hospital	234099wH2_CPE0002686_assembly_filtered.fasta	Klebsiella pneumoniae	234099wD4_CPE0002702_assembly_filtered.fasta	Klebsiella pneumoniae	Same Species	21177	0.999972	0.731367
CPE	CQ	4	CX	10	indirect	-468	building	234099wH2_CPE0002686_assembly_filtered.fasta	Klebsiella pneumoniae	234099wD4_CPE0002702_assembly_filtered.fasta	Klebsiella pneumoniae	Same Species	21177	0.999972	0.731367
CPE	CQ	4	CX	11	indirect	-463	hospital	234099wH2_CPE0002686_assembly_filtered.fasta	Klebsiella pneumoniae	234099wD4_CPE0002702_assembly_filtered.fasta	Klebsiella pneumoniae	Same Species	21177	0.999972	0.731367
CPE	CQ	4	CX	12	indirect	-391	building	234099wH2_CPE0002686_assembly_filtered.fasta	Klebsiella pneumoniae	234099wD4_CPE0002702_assembly_filtered.fasta	Klebsiella pneumoniae	Same Species	21177	0.999972	0.731367
CPE	CQ	4	CX	13	indirect	-244	building	234099wH2_CPE0002686_assembly_filtered.fasta	Klebsiella pneumoniae	234099wD4_CPE0002702_assembly_filtered.fasta	Klebsiella pneumoniae	Same Species	21177	0.999972	0.731367
CPE	CQ	4	CX	14	indirect	-234	hospital	234099wH2_CPE0002686_assembly_filtered.fasta	Klebsiella pneumoniae	234099wD4_CPE0002702_assembly_filtered.fasta	Klebsiella pneumoniae	Same Species	21177	0.999972	0.731367
CPE	CQ	4	CX	15	indirect	-222	building	234099wH2_CPE0002686_assembly_filtered.fasta	Klebsiella pneumoniae	234099wD4_CPE0002702_assembly_filtered.fasta	Klebsiella pneumoniae	Same Species	21177	0.999972	0.731367
CPE	CQ	4	CX	16	indirect	-212	building	234099wH2_CPE0002686_assembly_filtered.fasta	Klebsiella pneumoniae	234099wD4_CPE0002702_assembly_filtered.fasta	Klebsiella pneumoniae	Same Species	21177	0.999972	0.731367
CPE	CQ	4	CX	17	indirect	-210	hospital	234099wH2_CPE0002686_assembly_filtered.fasta	Klebsiella pneumoniae	234099wD4_CPE0002702_assembly_filtered.fasta	Klebsiella pneumoniae	Same Species	21177	0.999972	0.731367
CPE	CQ	4	CX	21	indirect	-7	hospital	234099wH2_CPE0002686_assembly_filtered.fasta	Klebsiella pneumoniae	234099wD4_CPE0002702_assembly_filtered.fasta	Klebsiella pneumoniae	Same Species	21177	0.999972	0.731367
CPE	CQ	4	CX	22	indirect	-10	building	234099wH2_CPE0002686_assembly_filtered.fasta	Klebsiella pneumoniae	234099wD4_CPE0002702_assembly_filtered.fasta	Klebsiella pneumoniae	Same Species	21177	0.999972	0.731367
CPE	CQ	4	CY	1	indirect	-426	ward	234099wH2_CPE0002686_assembly_filtered.fasta	Klebsiella pneumoniae	234098wA12_CPE0002664_assembly_filtered.fasta	Escherichia coli	Different Species
CPE	CQ	4	CY	1	indirect	-426	ward	234099wH2_CPE0002686_assembly_filtered.fasta	Klebsiella pneumoniae	234099wA2_CPE0002677_assembly_filtered.fasta	Escherichia coli	Different Species
CPE	CQ	4	CY	2	indirect	-420	hospital	234099wH2_CPE0002686_assembly_filtered.fasta	Klebsiella pneumoniae	234098wA12_CPE0002664_assembly_filtered.fasta	Escherichia coli	Different Species
CPE	CQ	4	CY	2	indirect	-420	hospital	234099wH2_CPE0002686_assembly_filtered.fasta	Klebsiella pneumoniae	234099wA2_CPE0002677_assembly_filtered.fasta	Escherichia coli	Different Species
CPE	CQ	4	CY	3	indirect	-408	hospital	234099wH2_CPE0002686_assembly_filtered.fasta	Klebsiella pneumoniae	234098wA12_CPE0002664_assembly_filtered.fasta	Escherichia coli	Different Species
CPE	CQ	4	CY	3	indirect	-408	hospital	234099wH2_CPE0002686_assembly_filtered.fasta	Klebsiella pneumoniae	234099wA2_CPE0002677_assembly_filtered.fasta	Escherichia coli	Different Species
CPE	CQ	4	CY	6	indirect	-308	ward	234099wH2_CPE0002686_assembly_filtered.fasta	Klebsiella pneumoniae	234098wA12_CPE0002664_assembly_filtered.fasta	Escherichia coli	Different Species
CPE	CQ	4	CY	6	indirect	-308	ward	234099wH2_CPE0002686_assembly_filtered.fasta	Klebsiella pneumoniae	234099wA2_CPE0002677_assembly_filtered.fasta	Escherichia coli	Different Species
CPE	CQ	4	CY	7	indirect	-305	hospital	234099wH2_CPE0002686_assembly_filtered.fasta	Klebsiella pneumoniae	234098wA12_CPE0002664_assembly_filtered.fasta	Escherichia coli	Different Species
CPE	CQ	4	CY	7	indirect	-305	hospital	234099wH2_CPE0002686_assembly_filtered.fasta	Klebsiella pneumoniae	234099wA2_CPE0002677_assembly_filtered.fasta	Escherichia coli	Different Species
CPE	CQ	4	CY	8	indirect	-298	hospital	234099wH2_CPE0002686_assembly_filtered.fasta	Klebsiella pneumoniae	234098wA12_CPE0002664_assembly_filtered.fasta	Escherichia coli	Different Species
CPE	CQ	4	CY	8	indirect	-298	hospital	234099wH2_CPE0002686_assembly_filtered.fasta	Klebsiella pneumoniae	234099wA2_CPE0002677_assembly_filtered.fasta	Escherichia coli	Different Species
CPE	CQ	4	CY	9	indirect	-16	hospital	234099wH2_CPE0002686_assembly_filtered.fasta	Klebsiella pneumoniae	234098wA12_CPE0002664_assembly_filtered.fasta	Escherichia coli	Different Species
CPE	CQ	4	CY	9	indirect	-16	hospital	234099wH2_CPE0002686_assembly_filtered.fasta	Klebsiella pneumoniae	234099wA2_CPE0002677_assembly_filtered.fasta	Escherichia coli	Different Species
CPE	CQ	4	CY	10	indirect	-5	building	234099wH2_CPE0002686_assembly_filtered.fasta	Klebsiella pneumoniae	234098wA12_CPE0002664_assembly_filtered.fasta	Escherichia coli	Different Species
CPE	CQ	4	CY	10	indirect	-5	building	234099wH2_CPE0002686_assembly_filtered.fasta	Klebsiella pneumoniae	234099wA2_CPE0002677_assembly_filtered.fasta	Escherichia coli	Different Species
CPE	CQ	4	CY	11	direct	1	hospital	234099wH2_CPE0002686_assembly_filtered.fasta	Klebsiella pneumoniae	234098wA12_CPE0002664_assembly_filtered.fasta	Escherichia coli	Different Species
CPE	CQ	4	CY	11	direct	1	hospital	234099wH2_CPE0002686_assembly_filtered.fasta	Klebsiella pneumoniae	234099wA2_CPE0002677_assembly_filtered.fasta	Escherichia coli	Different Species
CPE	CQ	4	DA	1	indirect	-58	building	234099wH2_CPE0002686_assembly_filtered.fasta	Klebsiella pneumoniae	234098wF2_CPE0002582_assembly_filtered.fasta	Enterobacter hormaechei	Different Species
CPE	CQ	4	DB	8	indirect	-137	ward	234099wH2_CPE0002686_assembly_filtered.fasta	Klebsiella pneumoniae	234099wH1_CPE0002676_assembly_filtered.fasta	Klebsiella pneumoniae	Same Species	21747	0.999865	0.726236
CPE	CQ	4	DD	3	indirect	-4	hospital	234099wH2_CPE0002686_assembly_filtered.fasta	Klebsiella pneumoniae	234099wG4_CPE0002705_assembly_filtered.fasta	Klebsiella pneumoniae	Same Species	14	0.999944	0.261414	Klebsiella_pneumoniae_234099wH2_CPE0002686_assembly_plasmid_AA002	Klebsiella_pneumoniae_234099wG4_CPE0002705_assembly_plasmid_AA002	0
CPE	CQ	4	DD	3	indirect	-4	hospital	234099wH2_CPE0002686_assembly_filtered.fasta	Klebsiella pneumoniae	234099wG4_CPE0002705_assembly_filtered.fasta	Klebsiella pneumoniae	Same Species	14	0.999944	0.261414	Klebsiella_pneumoniae_234099wH2_CPE0002686_assembly_plasmid_AA276	Klebsiella_pneumoniae_234099wG4_CPE0002705_assembly_plasmid_AE437	1
CPE	CQ	4	DD	4	indirect	-11	hospital	234099wH2_CPE0002686_assembly_filtered.fasta	Klebsiella pneumoniae	234099wG4_CPE0002705_assembly_filtered.fasta	Klebsiella pneumoniae	Same Species	14	0.999944	0.261414	Klebsiella_pneumoniae_234099wH2_CPE0002686_assembly_plasmid_AA002	Klebsiella_pneumoniae_234099wG4_CPE0002705_assembly_plasmid_AA002	0
CPE	CQ	4	DD	4	indirect	-11	hospital	234099wH2_CPE0002686_assembly_filtered.fasta	Klebsiella pneumoniae	234099wG4_CPE0002705_assembly_filtered.fasta	Klebsiella pneumoniae	Same Species	14	0.999944	0.261414	Klebsiella_pneumoniae_234099wH2_CPE0002686_assembly_plasmid_AA276	Klebsiella_pneumoniae_234099wG4_CPE0002705_assembly_plasmid_AE437	1
CPE	CQ	4	DE	1	indirect	-34	building	234099wH2_CPE0002686_assembly_filtered.fasta	Klebsiella pneumoniae	234098wE11_CPE0002660_assembly_filtered.fasta	Klebsiella pneumoniae	Same Species	21778	0.999951	0.81099
CPE	CQ	4	DE	2	indirect	-29	building	234099wH2_CPE0002686_assembly_filtered.fasta	Klebsiella pneumoniae	234098wE11_CPE0002660_assembly_filtered.fasta	Klebsiella pneumoniae	Same Species	21778	0.999951	0.81099
CPE	CQ	4	DE	3	indirect	-13	building	234099wH2_CPE0002686_assembly_filtered.fasta	Klebsiella pneumoniae	234098wE11_CPE0002660_assembly_filtered.fasta	Klebsiella pneumoniae	Same Species	21778	0.999951	0.81099
CPE	CQ	4	DE	4	indirect	-9	building	234099wH2_CPE0002686_assembly_filtered.fasta	Klebsiella pneumoniae	234098wE11_CPE0002660_assembly_filtered.fasta	Klebsiella pneumoniae	Same Species	21778	0.999951	0.81099
CPE	CQ	4	DE	5	direct	1	hospital	234099wH2_CPE0002686_assembly_filtered.fasta	Klebsiella pneumoniae	234098wE11_CPE0002660_assembly_filtered.fasta	Klebsiella pneumoniae	Same Species	21778	0.999951	0.81099
CPE	CQ	4	DF	1	indirect	-760	building	234099wH2_CPE0002686_assembly_filtered.fasta	Klebsiella pneumoniae	234098wG6_CPE0002621_assembly_filtered.fasta	Enterobacter hormaechei	Different Species
CPE	CQ	4	DF	2	indirect	-756	hospital	234099wH2_CPE0002686_assembly_filtered.fasta	Klebsiella pneumoniae	234098wG6_CPE0002621_assembly_filtered.fasta	Enterobacter hormaechei	Different Species
CPE	CQ	4	DF	3	indirect	-475	building	234099wH2_CPE0002686_assembly_filtered.fasta	Klebsiella pneumoniae	234098wG6_CPE0002621_assembly_filtered.fasta	Enterobacter hormaechei	Different Species
CPE	CQ	4	DF	4	indirect	-474	ward	234099wH2_CPE0002686_assembly_filtered.fasta	Klebsiella pneumoniae	234098wG6_CPE0002621_assembly_filtered.fasta	Enterobacter hormaechei	Different Species
CPE	CQ	4	DF	5	indirect	-456	building	234099wH2_CPE0002686_assembly_filtered.fasta	Klebsiella pneumoniae	234098wG6_CPE0002621_assembly_filtered.fasta	Enterobacter hormaechei	Different Species
CPE	CQ	4	DF	6	indirect	-165	building	234099wH2_CPE0002686_assembly_filtered.fasta	Klebsiella pneumoniae	234098wG6_CPE0002621_assembly_filtered.fasta	Enterobacter hormaechei	Different Species
CPE	CQ	4	DF	7	indirect	-153	building	234099wH2_CPE0002686_assembly_filtered.fasta	Klebsiella pneumoniae	234098wG6_CPE0002621_assembly_filtered.fasta	Enterobacter hormaechei	Different Species
CPE	CQ	4	DF	8	indirect	-141	building	234099wH2_CPE0002686_assembly_filtered.fasta	Klebsiella pneumoniae	234098wG6_CPE0002621_assembly_filtered.fasta	Enterobacter hormaechei	Different Species
CPE	CQ	4	DF	9	indirect	-133	hospital	234099wH2_CPE0002686_assembly_filtered.fasta	Klebsiella pneumoniae	234098wG6_CPE0002621_assembly_filtered.fasta	Enterobacter hormaechei	Different Species
CPE	CQ	4	DF	10	indirect	-115	building	234099wH2_CPE0002686_assembly_filtered.fasta	Klebsiella pneumoniae	234098wG6_CPE0002621_assembly_filtered.fasta	Enterobacter hormaechei	Different Species
CPE	CQ	4	DF	11	indirect	-112	building	234099wH2_CPE0002686_assembly_filtered.fasta	Klebsiella pneumoniae	234098wG6_CPE0002621_assembly_filtered.fasta	Enterobacter hormaechei	Different Species
CPE	CQ	4	DF	12	indirect	-53	hospital	234099wH2_CPE0002686_assembly_filtered.fasta	Klebsiella pneumoniae	234098wG6_CPE0002621_assembly_filtered.fasta	Enterobacter hormaechei	Different Species
CPE	CQ	4	DF	13	direct	1	hospital	234099wH2_CPE0002686_assembly_filtered.fasta	Klebsiella pneumoniae	234098wG6_CPE0002621_assembly_filtered.fasta	Enterobacter hormaechei	Different Species
CPE	CQ	4	DF	14	indirect	-8	building	234099wH2_CPE0002686_assembly_filtered.fasta	Klebsiella pneumoniae	234098wG6_CPE0002621_assembly_filtered.fasta	Enterobacter hormaechei	Different Species
CPE	CQ	4	DF	15	indirect	-64	building	234099wH2_CPE0002686_assembly_filtered.fasta	Klebsiella pneumoniae	234098wG6_CPE0002621_assembly_filtered.fasta	Enterobacter hormaechei	Different Species
CPE	CQ	4	DF	16	indirect	-65	hospital	234099wH2_CPE0002686_assembly_filtered.fasta	Klebsiella pneumoniae	234098wG6_CPE0002621_assembly_filtered.fasta	Enterobacter hormaechei	Different Species
CPE	CQ	4	DF	17	indirect	-76	ward	234099wH2_CPE0002686_assembly_filtered.fasta	Klebsiella pneumoniae	234098wG6_CPE0002621_assembly_filtered.fasta	Enterobacter hormaechei	Different Species
CPE	CQ	4	DF	18	indirect	-106	building	234099wH2_CPE0002686_assembly_filtered.fasta	Klebsiella pneumoniae	234098wG6_CPE0002621_assembly_filtered.fasta	Enterobacter hormaechei	Different Species
CPE	CQ	4	DF	19	indirect	-107	hospital	234099wH2_CPE0002686_assembly_filtered.fasta	Klebsiella pneumoniae	234098wG6_CPE0002621_assembly_filtered.fasta	Enterobacter hormaechei	Different Species
CPE	CQ	4	DF	20	indirect	-147	building	234099wH2_CPE0002686_assembly_filtered.fasta	Klebsiella pneumoniae	234098wG6_CPE0002621_assembly_filtered.fasta	Enterobacter hormaechei	Different Species
CPE	CQ	4	DF	21	indirect	-173	hospital	234099wH2_CPE0002686_assembly_filtered.fasta	Klebsiella pneumoniae	234098wG6_CPE0002621_assembly_filtered.fasta	Enterobacter hormaechei	Different Species
CPE	CQ	4	DF	22	indirect	-188	building	234099wH2_CPE0002686_assembly_filtered.fasta	Klebsiella pneumoniae	234098wG6_CPE0002621_assembly_filtered.fasta	Enterobacter hormaechei	Different Species
CPE	CQ	4	DF	23	indirect	-189	hospital	234099wH2_CPE0002686_assembly_filtered.fasta	Klebsiella pneumoniae	234098wG6_CPE0002621_assembly_filtered.fasta	Enterobacter hormaechei	Different Species
CPE	CQ	4	DF	24	indirect	-208	building	234099wH2_CPE0002686_assembly_filtered.fasta	Klebsiella pneumoniae	234098wG6_CPE0002621_assembly_filtered.fasta	Enterobacter hormaechei	Different Species
CPE	CQ	4	DF	25	indirect	-209	hospital	234099wH2_CPE0002686_assembly_filtered.fasta	Klebsiella pneumoniae	234098wG6_CPE0002621_assembly_filtered.fasta	Enterobacter hormaechei	Different Species
CPE	CQ	4	DF	26	indirect	-237	hospital	234099wH2_CPE0002686_assembly_filtered.fasta	Klebsiella pneumoniae	234098wG6_CPE0002621_assembly_filtered.fasta	Enterobacter hormaechei	Different Species
CPE	CQ	4	DF	27	indirect	-255	hospital	234099wH2_CPE0002686_assembly_filtered.fasta	Klebsiella pneumoniae	234098wG6_CPE0002621_assembly_filtered.fasta	Enterobacter hormaechei	Different Species
CPE	CQ	4	DF	28	indirect	-261	hospital	234099wH2_CPE0002686_assembly_filtered.fasta	Klebsiella pneumoniae	234098wG6_CPE0002621_assembly_filtered.fasta	Enterobacter hormaechei	Different Species
CPE	CQ	4	DF	29	indirect	-304	hospital	234099wH2_CPE0002686_assembly_filtered.fasta	Klebsiella pneumoniae	234098wG6_CPE0002621_assembly_filtered.fasta	Enterobacter hormaechei	Different Species
CPE	CQ	4	DF	30	indirect	-309	hospital	234099wH2_CPE0002686_assembly_filtered.fasta	Klebsiella pneumoniae	234098wG6_CPE0002621_assembly_filtered.fasta	Enterobacter hormaechei	Different Species
CPE	CQ	4	DF	31	indirect	-312	hospital	234099wH2_CPE0002686_assembly_filtered.fasta	Klebsiella pneumoniae	234098wG6_CPE0002621_assembly_filtered.fasta	Enterobacter hormaechei	Different Species
CPE	CQ	4	DF	32	indirect	-316	building	234099wH2_CPE0002686_assembly_filtered.fasta	Klebsiella pneumoniae	234098wG6_CPE0002621_assembly_filtered.fasta	Enterobacter hormaechei	Different Species
CPE	CQ	4	DF	33	indirect	-319	hospital	234099wH2_CPE0002686_assembly_filtered.fasta	Klebsiella pneumoniae	234098wG6_CPE0002621_assembly_filtered.fasta	Enterobacter hormaechei	Different Species
CPE	CQ	4	DG	1	indirect	-4	building	234099wH2_CPE0002686_assembly_filtered.fasta	Klebsiella pneumoniae	234099wC4_CPE0002701_assembly_filtered.fasta	Escherichia coli	Different Species
CPE	CQ	4	DG	2	indirect	-7	hospital	234099wH2_CPE0002686_assembly_filtered.fasta	Klebsiella pneumoniae	234099wC4_CPE0002701_assembly_filtered.fasta	Escherichia coli	Different Species
CPE	CQ	4	DH	1	indirect	-849	building	234099wH2_CPE0002686_assembly_filtered.fasta	Klebsiella pneumoniae	234098wB11_CPE0002657_assembly_filtered.fasta	Escherichia coli	Different Species				Klebsiella_pneumoniae_234099wH2_CPE0002686_assembly_plasmid_AA002	Escherichia_coli_234098wB11_CPE0002657_assembly_plasmid_AA002	3
CPE	CQ	4	DH	2	indirect	-848	building	234099wH2_CPE0002686_assembly_filtered.fasta	Klebsiella pneumoniae	234098wB11_CPE0002657_assembly_filtered.fasta	Escherichia coli	Different Species				Klebsiella_pneumoniae_234099wH2_CPE0002686_assembly_plasmid_AA002	Escherichia_coli_234098wB11_CPE0002657_assembly_plasmid_AA002	3
CPE	CQ	4	DH	3	indirect	-847	building	234099wH2_CPE0002686_assembly_filtered.fasta	Klebsiella pneumoniae	234098wB11_CPE0002657_assembly_filtered.fasta	Escherichia coli	Different Species				Klebsiella_pneumoniae_234099wH2_CPE0002686_assembly_plasmid_AA002	Escherichia_coli_234098wB11_CPE0002657_assembly_plasmid_AA002	3
CPE	CQ	4	DH	4	indirect	-25	ward	234099wH2_CPE0002686_assembly_filtered.fasta	Klebsiella pneumoniae	234098wB11_CPE0002657_assembly_filtered.fasta	Escherichia coli	Different Species				Klebsiella_pneumoniae_234099wH2_CPE0002686_assembly_plasmid_AA002	Escherichia_coli_234098wB11_CPE0002657_assembly_plasmid_AA002	3
CPE	CQ	4	DH	5	indirect	-184	building	234099wH2_CPE0002686_assembly_filtered.fasta	Klebsiella pneumoniae	234098wB11_CPE0002657_assembly_filtered.fasta	Escherichia coli	Different Species				Klebsiella_pneumoniae_234099wH2_CPE0002686_assembly_plasmid_AA002	Escherichia_coli_234098wB11_CPE0002657_assembly_plasmid_AA002	3
CPE	CQ	4	DH	6	indirect	-185	hospital	234099wH2_CPE0002686_assembly_filtered.fasta	Klebsiella pneumoniae	234098wB11_CPE0002657_assembly_filtered.fasta	Escherichia coli	Different Species				Klebsiella_pneumoniae_234099wH2_CPE0002686_assembly_plasmid_AA002	Escherichia_coli_234098wB11_CPE0002657_assembly_plasmid_AA002	3
CPE	CQ	4	DN	1	indirect	-28	building	234099wH2_CPE0002686_assembly_filtered.fasta	Klebsiella pneumoniae	234098wD4_CPE0002596_assembly_filtered.fasta	Citrobacter freundii	Different Species
CPE	CQ	4	DO	1	indirect	-51	building	234099wH2_CPE0002686_assembly_filtered.fasta	Klebsiella pneumoniae	234098wC6_CPE0002617_assembly_filtered.fasta	Escherichia coli	Different Species
CPE	CQ	4	DO	2	indirect	-47	hospital	234099wH2_CPE0002686_assembly_filtered.fasta	Klebsiella pneumoniae	234098wC6_CPE0002617_assembly_filtered.fasta	Escherichia coli	Different Species
CPE	CQ	4	DO	3	indirect	-44	building	234099wH2_CPE0002686_assembly_filtered.fasta	Klebsiella pneumoniae	234098wC6_CPE0002617_assembly_filtered.fasta	Escherichia coli	Different Species
CPE	CQ	4	DO	4	indirect	-37	hospital	234099wH2_CPE0002686_assembly_filtered.fasta	Klebsiella pneumoniae	234098wC6_CPE0002617_assembly_filtered.fasta	Escherichia coli	Different Species
CPE	CQ	4	DP	1	indirect	-58	hospital	234099wH2_CPE0002686_assembly_filtered.fasta	Klebsiella pneumoniae	234098wG2_CPE0002583_assembly_filtered.fasta	Citrobacter freundii	Different Species
CPE	CQ	4	DP	2	indirect	-55	hospital	234099wH2_CPE0002686_assembly_filtered.fasta	Klebsiella pneumoniae	234098wG2_CPE0002583_assembly_filtered.fasta	Citrobacter freundii	Different Species
CPE	CQ	4	DQ	1	indirect	-49	building	234099wH2_CPE0002686_assembly_filtered.fasta	Klebsiella pneumoniae	234098wF4_CPE0002598_assembly_filtered.fasta	Enterobacter hormaechei	Different Species
CPE	CQ	4	DQ	2	indirect	-48	building	234099wH2_CPE0002686_assembly_filtered.fasta	Klebsiella pneumoniae	234098wF4_CPE0002598_assembly_filtered.fasta	Enterobacter hormaechei	Different Species
CPE	CQ	4	DT	1	indirect	-4	building	234099wH2_CPE0002686_assembly_filtered.fasta	Klebsiella pneumoniae	234099wG1_CPE0002675_assembly_filtered.fasta	Enterobacter hormaechei	Different Species
CPE	CQ	4	DW	1	indirect	-888	building	234099wH2_CPE0002686_assembly_filtered.fasta	Klebsiella pneumoniae	234099wG3_CPE0002696_assembly_filtered.fasta	Enterobacter hormaechei	Different Species
CPE	CQ	4	DW	2	indirect	-883	hospital	234099wH2_CPE0002686_assembly_filtered.fasta	Klebsiella pneumoniae	234099wG3_CPE0002696_assembly_filtered.fasta	Enterobacter hormaechei	Different Species
CPE	CQ	4	DW	4	indirect	-678	building	234099wH2_CPE0002686_assembly_filtered.fasta	Klebsiella pneumoniae	234099wG3_CPE0002696_assembly_filtered.fasta	Enterobacter hormaechei	Different Species
CPE	CQ	4	DW	5	indirect	-595	building	234099wH2_CPE0002686_assembly_filtered.fasta	Klebsiella pneumoniae	234099wG3_CPE0002696_assembly_filtered.fasta	Enterobacter hormaechei	Different Species
CPE	CQ	4	DW	8	indirect	0	building	234099wH2_CPE0002686_assembly_filtered.fasta	Klebsiella pneumoniae	234099wG3_CPE0002696_assembly_filtered.fasta	Enterobacter hormaechei	Different Species
CPE	CQ	4	DW	9	indirect	-3	hospital	234099wH2_CPE0002686_assembly_filtered.fasta	Klebsiella pneumoniae	234099wG3_CPE0002696_assembly_filtered.fasta	Enterobacter hormaechei	Different Species
CPE	CQ	4	DX	1	indirect	-137	building	234099wH2_CPE0002686_assembly_filtered.fasta	Klebsiella pneumoniae	234098wE9_CPE0002644_assembly_filtered.fasta	Citrobacter freundii	Different Species
CPE	CQ	4	DX	2	indirect	-70	building	234099wH2_CPE0002686_assembly_filtered.fasta	Klebsiella pneumoniae	234098wE9_CPE0002644_assembly_filtered.fasta	Citrobacter freundii	Different Species
CPE	CQ	4	DX	3	indirect	-55	ward	234099wH2_CPE0002686_assembly_filtered.fasta	Klebsiella pneumoniae	234098wE9_CPE0002644_assembly_filtered.fasta	Citrobacter freundii	Different Species
CPE	CQ	4	DX	4	indirect	-53	building	234099wH2_CPE0002686_assembly_filtered.fasta	Klebsiella pneumoniae	234098wE9_CPE0002644_assembly_filtered.fasta	Citrobacter freundii	Different Species
CPE	CQ	4	DY	1	indirect	-36	building	234099wH2_CPE0002686_assembly_filtered.fasta	Klebsiella pneumoniae	234098wH8_CPE0002638_assembly_filtered.fasta	Klebsiella pneumoniae	Same Species	21558	0.999908	0.749394	Klebsiella_pneumoniae_234099wH2_CPE0002686_assembly_plasmid_AA002	Klebsiella_pneumoniae_234098wH8_CPE0002638_assembly_plasmid_AA002	3
CPE	CQ	4	DY	2	indirect	-35	hospital	234099wH2_CPE0002686_assembly_filtered.fasta	Klebsiella pneumoniae	234098wH8_CPE0002638_assembly_filtered.fasta	Klebsiella pneumoniae	Same Species	21558	0.999908	0.749394	Klebsiella_pneumoniae_234099wH2_CPE0002686_assembly_plasmid_AA002	Klebsiella_pneumoniae_234098wH8_CPE0002638_assembly_plasmid_AA002	3
CPE	CQ	4	DZ	1	indirect	-859	building	234099wH2_CPE0002686_assembly_filtered.fasta	Klebsiella pneumoniae	234098wF1_CPE0002574_assembly_filtered.fasta	Klebsiella pneumoniae	Same Species	293	0.999925	0.630719
CPE	CQ	4	EA	1	indirect	-834	building	234099wH2_CPE0002686_assembly_filtered.fasta	Klebsiella pneumoniae	234099wE2_CPE0002681_assembly_filtered.fasta	Citrobacter amalonaticus	Different Species
CPE	CQ	4	EA	2	indirect	-824	hospital	234099wH2_CPE0002686_assembly_filtered.fasta	Klebsiella pneumoniae	234099wE2_CPE0002681_assembly_filtered.fasta	Citrobacter amalonaticus	Different Species
CPE	CQ	4	EA	3	indirect	-728	building	234099wH2_CPE0002686_assembly_filtered.fasta	Klebsiella pneumoniae	234099wE2_CPE0002681_assembly_filtered.fasta	Citrobacter amalonaticus	Different Species
CPE	CQ	4	EA	4	indirect	-603	building	234099wH2_CPE0002686_assembly_filtered.fasta	Klebsiella pneumoniae	234099wE2_CPE0002681_assembly_filtered.fasta	Citrobacter amalonaticus	Different Species
CPE	CQ	4	EA	5	indirect	-598	hospital	234099wH2_CPE0002686_assembly_filtered.fasta	Klebsiella pneumoniae	234099wE2_CPE0002681_assembly_filtered.fasta	Citrobacter amalonaticus	Different Species
CPE	CQ	4	EA	6	indirect	-440	hospital	234099wH2_CPE0002686_assembly_filtered.fasta	Klebsiella pneumoniae	234099wE2_CPE0002681_assembly_filtered.fasta	Citrobacter amalonaticus	Different Species
CPE	CQ	4	EA	7	indirect	-308	hospital	234099wH2_CPE0002686_assembly_filtered.fasta	Klebsiella pneumoniae	234099wE2_CPE0002681_assembly_filtered.fasta	Citrobacter amalonaticus	Different Species
CPE	CQ	4	EA	8	indirect	-2	building	234099wH2_CPE0002686_assembly_filtered.fasta	Klebsiella pneumoniae	234099wE2_CPE0002681_assembly_filtered.fasta	Citrobacter amalonaticus	Different Species
CPE	CQ	4	EA	9	direct	1	hospital	234099wH2_CPE0002686_assembly_filtered.fasta	Klebsiella pneumoniae	234099wE2_CPE0002681_assembly_filtered.fasta	Citrobacter amalonaticus	Different Species
CPE	CQ	4	EA	10	indirect	-70	hospital	234099wH2_CPE0002686_assembly_filtered.fasta	Klebsiella pneumoniae	234099wE2_CPE0002681_assembly_filtered.fasta	Citrobacter amalonaticus	Different Species
CPE	CQ	4	EA	11	indirect	-187	hospital	234099wH2_CPE0002686_assembly_filtered.fasta	Klebsiella pneumoniae	234099wE2_CPE0002681_assembly_filtered.fasta	Citrobacter amalonaticus	Different Species
CPE	CQ	4	EC	1	indirect	-851	building	234099wH2_CPE0002686_assembly_filtered.fasta	Klebsiella pneumoniae	234098wC7_CPE0002625_assembly_filtered.fasta	Klebsiella pneumoniae	Same Species	121	0.999928	0.434487
CPE	CQ	4	EC	2	indirect	-747	hospital	234099wH2_CPE0002686_assembly_filtered.fasta	Klebsiella pneumoniae	234098wC7_CPE0002625_assembly_filtered.fasta	Klebsiella pneumoniae	Same Species	121	0.999928	0.434487
CPE	CQ	4	EC	3	indirect	-610	hospital	234099wH2_CPE0002686_assembly_filtered.fasta	Klebsiella pneumoniae	234098wC7_CPE0002625_assembly_filtered.fasta	Klebsiella pneumoniae	Same Species	121	0.999928	0.434487
CPE	CQ	4	EC	4	indirect	-523	building	234099wH2_CPE0002686_assembly_filtered.fasta	Klebsiella pneumoniae	234098wC7_CPE0002625_assembly_filtered.fasta	Klebsiella pneumoniae	Same Species	121	0.999928	0.434487
CPE	CQ	4	EC	5	indirect	-515	building	234099wH2_CPE0002686_assembly_filtered.fasta	Klebsiella pneumoniae	234098wC7_CPE0002625_assembly_filtered.fasta	Klebsiella pneumoniae	Same Species	121	0.999928	0.434487
CPE	CQ	4	EC	6	indirect	-513	ward	234099wH2_CPE0002686_assembly_filtered.fasta	Klebsiella pneumoniae	234098wC7_CPE0002625_assembly_filtered.fasta	Klebsiella pneumoniae	Same Species	121	0.999928	0.434487
CPE	CQ	4	EC	7	indirect	-498	building	234099wH2_CPE0002686_assembly_filtered.fasta	Klebsiella pneumoniae	234098wC7_CPE0002625_assembly_filtered.fasta	Klebsiella pneumoniae	Same Species	121	0.999928	0.434487
CPE	CQ	4	EC	8	indirect	-495	building	234099wH2_CPE0002686_assembly_filtered.fasta	Klebsiella pneumoniae	234098wC7_CPE0002625_assembly_filtered.fasta	Klebsiella pneumoniae	Same Species	121	0.999928	0.434487
CPE	CQ	4	EC	9	indirect	-494	building	234099wH2_CPE0002686_assembly_filtered.fasta	Klebsiella pneumoniae	234098wC7_CPE0002625_assembly_filtered.fasta	Klebsiella pneumoniae	Same Species	121	0.999928	0.434487
CPE	CQ	4	EC	10	indirect	-470	building	234099wH2_CPE0002686_assembly_filtered.fasta	Klebsiella pneumoniae	234098wC7_CPE0002625_assembly_filtered.fasta	Klebsiella pneumoniae	Same Species	121	0.999928	0.434487
CPE	CQ	4	EC	11	indirect	-464	building	234099wH2_CPE0002686_assembly_filtered.fasta	Klebsiella pneumoniae	234098wC7_CPE0002625_assembly_filtered.fasta	Klebsiella pneumoniae	Same Species	121	0.999928	0.434487
CPE	CQ	4	EC	12	indirect	-434	hospital	234099wH2_CPE0002686_assembly_filtered.fasta	Klebsiella pneumoniae	234098wC7_CPE0002625_assembly_filtered.fasta	Klebsiella pneumoniae	Same Species	121	0.999928	0.434487
CPE	CQ	4	EC	13	indirect	-323	hospital	234099wH2_CPE0002686_assembly_filtered.fasta	Klebsiella pneumoniae	234098wC7_CPE0002625_assembly_filtered.fasta	Klebsiella pneumoniae	Same Species	121	0.999928	0.434487
CPE	CQ	4	EC	14	indirect	-42	hospital	234099wH2_CPE0002686_assembly_filtered.fasta	Klebsiella pneumoniae	234098wC7_CPE0002625_assembly_filtered.fasta	Klebsiella pneumoniae	Same Species	121	0.999928	0.434487
CPE	CQ	4	EC	15	indirect	-145	building	234099wH2_CPE0002686_assembly_filtered.fasta	Klebsiella pneumoniae	234098wC7_CPE0002625_assembly_filtered.fasta	Klebsiella pneumoniae	Same Species	121	0.999928	0.434487
CPE	CQ	4	EC	16	indirect	-147	hospital	234099wH2_CPE0002686_assembly_filtered.fasta	Klebsiella pneumoniae	234098wC7_CPE0002625_assembly_filtered.fasta	Klebsiella pneumoniae	Same Species	121	0.999928	0.434487
CPE	CQ	4	ED	1	indirect	-79	building	234099wH2_CPE0002686_assembly_filtered.fasta	Klebsiella pneumoniae	234098wH5_CPE0002614_assembly_filtered.fasta	Klebsiella pneumoniae	Same Species	21163	0.999943	0.744045
CPE	CQ	4	ED	2	indirect	-70	hospital	234099wH2_CPE0002686_assembly_filtered.fasta	Klebsiella pneumoniae	234098wH5_CPE0002614_assembly_filtered.fasta	Klebsiella pneumoniae	Same Species	21163	0.999943	0.744045
CPE	CQ	4	ED	3	indirect	-46	building	234099wH2_CPE0002686_assembly_filtered.fasta	Klebsiella pneumoniae	234098wH5_CPE0002614_assembly_filtered.fasta	Klebsiella pneumoniae	Same Species	21163	0.999943	0.744045
CPE	CQ	4	ED	4	indirect	-44	building	234099wH2_CPE0002686_assembly_filtered.fasta	Klebsiella pneumoniae	234098wH5_CPE0002614_assembly_filtered.fasta	Klebsiella pneumoniae	Same Species	21163	0.999943	0.744045
CPE	CQ	4	EE	1	indirect	-23	building	234099wH2_CPE0002686_assembly_filtered.fasta	Klebsiella pneumoniae	234098wA11_CPE0002656_assembly_filtered.fasta	Escherichia coli	Different Species
CPE	CQ	4	EE	1	indirect	-23	building	234099wH2_CPE0002686_assembly_filtered.fasta	Klebsiella pneumoniae	234098wD12_CPE0002667_assembly_filtered.fasta	Escherichia coli	Different Species
CPE	CQ	4	EE	2	indirect	-19	building	234099wH2_CPE0002686_assembly_filtered.fasta	Klebsiella pneumoniae	234098wA11_CPE0002656_assembly_filtered.fasta	Escherichia coli	Different Species
CPE	CQ	4	EE	2	indirect	-19	building	234099wH2_CPE0002686_assembly_filtered.fasta	Klebsiella pneumoniae	234098wD12_CPE0002667_assembly_filtered.fasta	Escherichia coli	Different Species
CPE	CQ	4	EE	3	indirect	-18	building	234099wH2_CPE0002686_assembly_filtered.fasta	Klebsiella pneumoniae	234098wA11_CPE0002656_assembly_filtered.fasta	Escherichia coli	Different Species
CPE	CQ	4	EE	3	indirect	-18	building	234099wH2_CPE0002686_assembly_filtered.fasta	Klebsiella pneumoniae	234098wD12_CPE0002667_assembly_filtered.fasta	Escherichia coli	Different Species
CPE	CQ	4	EE	4	indirect	-14	hospital	234099wH2_CPE0002686_assembly_filtered.fasta	Klebsiella pneumoniae	234098wA11_CPE0002656_assembly_filtered.fasta	Escherichia coli	Different Species
CPE	CQ	4	EE	4	indirect	-14	hospital	234099wH2_CPE0002686_assembly_filtered.fasta	Klebsiella pneumoniae	234098wD12_CPE0002667_assembly_filtered.fasta	Escherichia coli	Different Species
CPE	CQ	4	EE	5	indirect	-12	hospital	234099wH2_CPE0002686_assembly_filtered.fasta	Klebsiella pneumoniae	234098wA11_CPE0002656_assembly_filtered.fasta	Escherichia coli	Different Species
CPE	CQ	4	EE	5	indirect	-12	hospital	234099wH2_CPE0002686_assembly_filtered.fasta	Klebsiella pneumoniae	234098wD12_CPE0002667_assembly_filtered.fasta	Escherichia coli	Different Species
CPE	CQ	4	EG	10	indirect	-57	building	234099wH2_CPE0002686_assembly_filtered.fasta	Klebsiella pneumoniae	234098wB9_CPE0002641_assembly_filtered.fasta	Enterobacter hormaechei	Different Species
CPE	CQ	4	EG	13	indirect	-23	building	234099wH2_CPE0002686_assembly_filtered.fasta	Klebsiella pneumoniae	234098wB9_CPE0002641_assembly_filtered.fasta	Enterobacter hormaechei	Different Species
CPE	CQ	4	EI	1	indirect	-440	ward	234099wH2_CPE0002686_assembly_filtered.fasta	Klebsiella pneumoniae	234099wB3_CPE0002688_assembly_filtered.fasta	Escherichia coli	Different Species
CPE	CQ	4	EI	6	direct	1	building	234099wH2_CPE0002686_assembly_filtered.fasta	Klebsiella pneumoniae	234099wB3_CPE0002688_assembly_filtered.fasta	Escherichia coli	Different Species
CPE	CQ	4	EI	7	indirect	0	building	234099wH2_CPE0002686_assembly_filtered.fasta	Klebsiella pneumoniae	234099wB3_CPE0002688_assembly_filtered.fasta	Escherichia coli	Different Species
CPE	CQ	4	EI	8	indirect	-22	building	234099wH2_CPE0002686_assembly_filtered.fasta	Klebsiella pneumoniae	234099wB3_CPE0002688_assembly_filtered.fasta	Escherichia coli	Different Species
CPE	CQ	4	EI	9	indirect	-42	building	234099wH2_CPE0002686_assembly_filtered.fasta	Klebsiella pneumoniae	234099wB3_CPE0002688_assembly_filtered.fasta	Escherichia coli	Different Species
CPE	CQ	4	EI	10	indirect	-43	building	234099wH2_CPE0002686_assembly_filtered.fasta	Klebsiella pneumoniae	234099wB3_CPE0002688_assembly_filtered.fasta	Escherichia coli	Different Species
CPE	CQ	4	EI	11	indirect	-50	building	234099wH2_CPE0002686_assembly_filtered.fasta	Klebsiella pneumoniae	234099wB3_CPE0002688_assembly_filtered.fasta	Escherichia coli	Different Species
CPE	CQ	4	EI	12	indirect	-57	building	234099wH2_CPE0002686_assembly_filtered.fasta	Klebsiella pneumoniae	234099wB3_CPE0002688_assembly_filtered.fasta	Escherichia coli	Different Species
CPE	CQ	4	EI	13	indirect	-63	building	234099wH2_CPE0002686_assembly_filtered.fasta	Klebsiella pneumoniae	234099wB3_CPE0002688_assembly_filtered.fasta	Escherichia coli	Different Species
CPE	CQ	4	EI	14	indirect	-67	building	234099wH2_CPE0002686_assembly_filtered.fasta	Klebsiella pneumoniae	234099wB3_CPE0002688_assembly_filtered.fasta	Escherichia coli	Different Species
CPE	CQ	4	EI	15	indirect	-80	building	234099wH2_CPE0002686_assembly_filtered.fasta	Klebsiella pneumoniae	234099wB3_CPE0002688_assembly_filtered.fasta	Escherichia coli	Different Species
CPE	CQ	4	EI	16	indirect	-81	building	234099wH2_CPE0002686_assembly_filtered.fasta	Klebsiella pneumoniae	234099wB3_CPE0002688_assembly_filtered.fasta	Escherichia coli	Different Species
CPE	CQ	4	EI	17	indirect	-131	building	234099wH2_CPE0002686_assembly_filtered.fasta	Klebsiella pneumoniae	234099wB3_CPE0002688_assembly_filtered.fasta	Escherichia coli	Different Species
CPE	CQ	4	EI	18	indirect	-132	building	234099wH2_CPE0002686_assembly_filtered.fasta	Klebsiella pneumoniae	234099wB3_CPE0002688_assembly_filtered.fasta	Escherichia coli	Different Species
CPE	CQ	4	EL	1	indirect	-561	building	234099wH2_CPE0002686_assembly_filtered.fasta	Klebsiella pneumoniae	234098wF7_CPE0002628_assembly_filtered.fasta	Klebsiella pneumoniae	Same Species	22711	0.999924	0.733333	Klebsiella_pneumoniae_234099wH2_CPE0002686_assembly_plasmid_AA002	Klebsiella_pneumoniae_234098wF7_CPE0002628_assembly_plasmid_AA002	2
CPE	CQ	4	EL	1	indirect	-561	building	234099wH2_CPE0002686_assembly_filtered.fasta	Klebsiella pneumoniae	234098wC8_CPE0002633_assembly_filtered.fasta	Klebsiella pneumoniae	Same Species	22713	0.999908	0.73549
CPE	CQ	4	EL	2	indirect	-554	building	234099wH2_CPE0002686_assembly_filtered.fasta	Klebsiella pneumoniae	234098wF7_CPE0002628_assembly_filtered.fasta	Klebsiella pneumoniae	Same Species	22711	0.999924	0.733333	Klebsiella_pneumoniae_234099wH2_CPE0002686_assembly_plasmid_AA002	Klebsiella_pneumoniae_234098wF7_CPE0002628_assembly_plasmid_AA002	2
CPE	CQ	4	EL	2	indirect	-554	building	234099wH2_CPE0002686_assembly_filtered.fasta	Klebsiella pneumoniae	234098wC8_CPE0002633_assembly_filtered.fasta	Klebsiella pneumoniae	Same Species	22713	0.999908	0.73549
CPE	CQ	4	EL	5	indirect	-201	building	234099wH2_CPE0002686_assembly_filtered.fasta	Klebsiella pneumoniae	234098wF7_CPE0002628_assembly_filtered.fasta	Klebsiella pneumoniae	Same Species	22711	0.999924	0.733333	Klebsiella_pneumoniae_234099wH2_CPE0002686_assembly_plasmid_AA002	Klebsiella_pneumoniae_234098wF7_CPE0002628_assembly_plasmid_AA002	2
CPE	CQ	4	EL	5	indirect	-201	building	234099wH2_CPE0002686_assembly_filtered.fasta	Klebsiella pneumoniae	234098wC8_CPE0002633_assembly_filtered.fasta	Klebsiella pneumoniae	Same Species	22713	0.999908	0.73549
CPE	CQ	4	EL	23	indirect	-155	building	234099wH2_CPE0002686_assembly_filtered.fasta	Klebsiella pneumoniae	234098wF7_CPE0002628_assembly_filtered.fasta	Klebsiella pneumoniae	Same Species	22711	0.999924	0.733333	Klebsiella_pneumoniae_234099wH2_CPE0002686_assembly_plasmid_AA002	Klebsiella_pneumoniae_234098wF7_CPE0002628_assembly_plasmid_AA002	2
CPE	CQ	4	EL	23	indirect	-155	building	234099wH2_CPE0002686_assembly_filtered.fasta	Klebsiella pneumoniae	234098wC8_CPE0002633_assembly_filtered.fasta	Klebsiella pneumoniae	Same Species	22713	0.999908	0.73549
CPE	CQ	4	EL	24	indirect	-156	hospital	234099wH2_CPE0002686_assembly_filtered.fasta	Klebsiella pneumoniae	234098wF7_CPE0002628_assembly_filtered.fasta	Klebsiella pneumoniae	Same Species	22711	0.999924	0.733333	Klebsiella_pneumoniae_234099wH2_CPE0002686_assembly_plasmid_AA002	Klebsiella_pneumoniae_234098wF7_CPE0002628_assembly_plasmid_AA002	2
CPE	CQ	4	EL	24	indirect	-156	hospital	234099wH2_CPE0002686_assembly_filtered.fasta	Klebsiella pneumoniae	234098wC8_CPE0002633_assembly_filtered.fasta	Klebsiella pneumoniae	Same Species	22713	0.999908	0.73549
CPE	CQ	4	EL	26	indirect	-158	hospital	234099wH2_CPE0002686_assembly_filtered.fasta	Klebsiella pneumoniae	234098wF7_CPE0002628_assembly_filtered.fasta	Klebsiella pneumoniae	Same Species	22711	0.999924	0.733333	Klebsiella_pneumoniae_234099wH2_CPE0002686_assembly_plasmid_AA002	Klebsiella_pneumoniae_234098wF7_CPE0002628_assembly_plasmid_AA002	2
CPE	CQ	4	EL	26	indirect	-158	hospital	234099wH2_CPE0002686_assembly_filtered.fasta	Klebsiella pneumoniae	234098wC8_CPE0002633_assembly_filtered.fasta	Klebsiella pneumoniae	Same Species	22713	0.999908	0.73549
CPE	CQ	4	EM	1	indirect	-64	building	234099wH2_CPE0002686_assembly_filtered.fasta	Klebsiella pneumoniae	234098wC5_CPE0002606_assembly_filtered.fasta	Klebsiella pneumoniae	Same Species	21501	0.999942	0.763875
CPE	CQ	4	ER	2	indirect	-34	building	234099wH2_CPE0002686_assembly_filtered.fasta	Klebsiella pneumoniae	234098wC9_CPE0002642_assembly_filtered.fasta	Enterobacter cloacae	Different Species
CPE	CQ	4	ER	2	indirect	-34	building	234099wH2_CPE0002686_assembly_filtered.fasta	Klebsiella pneumoniae	234098wD9_CPE0002643_assembly_filtered.fasta	Enterobacter hormaechei	Different Species
CPE	CQ	4	ER	3	indirect	-30	building	234099wH2_CPE0002686_assembly_filtered.fasta	Klebsiella pneumoniae	234098wC9_CPE0002642_assembly_filtered.fasta	Enterobacter cloacae	Different Species
CPE	CQ	4	ER	3	indirect	-30	building	234099wH2_CPE0002686_assembly_filtered.fasta	Klebsiella pneumoniae	234098wD9_CPE0002643_assembly_filtered.fasta	Enterobacter hormaechei	Different Species
CPE	CQ	4	ER	4	indirect	-188	building	234099wH2_CPE0002686_assembly_filtered.fasta	Klebsiella pneumoniae	234098wC9_CPE0002642_assembly_filtered.fasta	Enterobacter cloacae	Different Species
CPE	CQ	4	ER	4	indirect	-188	building	234099wH2_CPE0002686_assembly_filtered.fasta	Klebsiella pneumoniae	234098wD9_CPE0002643_assembly_filtered.fasta	Enterobacter hormaechei	Different Species
CPE	CQ	4	EU	4	indirect	-26	ward	234099wH2_CPE0002686_assembly_filtered.fasta	Klebsiella pneumoniae	234098wH10_CPE0002655_assembly_filtered.fasta	Escherichia coli	Different Species
CPE	CQ	4	EW	1	indirect	-749	building	234099wH2_CPE0002686_assembly_filtered.fasta	Klebsiella pneumoniae	234099wF4_CPE0002704_assembly_filtered.fasta	Klebsiella pneumoniae	Same Species	12	0.999957	0.235077	Klebsiella_pneumoniae_234099wH2_CPE0002686_assembly_plasmid_AA002	Klebsiella_pneumoniae_234099wF4_CPE0002704_assembly_plasmid_AA002	0
CPE	CQ	4	EW	1	indirect	-749	building	234099wH2_CPE0002686_assembly_filtered.fasta	Klebsiella pneumoniae	234099wF4_CPE0002704_assembly_filtered.fasta	Klebsiella pneumoniae	Same Species	12	0.999957	0.235077	Klebsiella_pneumoniae_234099wH2_CPE0002686_assembly_plasmid_AA276	Klebsiella_pneumoniae_234099wF4_CPE0002704_assembly_plasmid_AA276	2
CPE	CQ	4	EW	2	indirect	-748	hospital	234099wH2_CPE0002686_assembly_filtered.fasta	Klebsiella pneumoniae	234099wF4_CPE0002704_assembly_filtered.fasta	Klebsiella pneumoniae	Same Species	12	0.999957	0.235077	Klebsiella_pneumoniae_234099wH2_CPE0002686_assembly_plasmid_AA002	Klebsiella_pneumoniae_234099wF4_CPE0002704_assembly_plasmid_AA002	0
CPE	CQ	4	EW	2	indirect	-748	hospital	234099wH2_CPE0002686_assembly_filtered.fasta	Klebsiella pneumoniae	234099wF4_CPE0002704_assembly_filtered.fasta	Klebsiella pneumoniae	Same Species	12	0.999957	0.235077	Klebsiella_pneumoniae_234099wH2_CPE0002686_assembly_plasmid_AA276	Klebsiella_pneumoniae_234099wF4_CPE0002704_assembly_plasmid_AA276	2
CPE	CQ	4	EW	3	indirect	-744	building	234099wH2_CPE0002686_assembly_filtered.fasta	Klebsiella pneumoniae	234099wF4_CPE0002704_assembly_filtered.fasta	Klebsiella pneumoniae	Same Species	12	0.999957	0.235077	Klebsiella_pneumoniae_234099wH2_CPE0002686_assembly_plasmid_AA002	Klebsiella_pneumoniae_234099wF4_CPE0002704_assembly_plasmid_AA002	0
CPE	CQ	4	EW	3	indirect	-744	building	234099wH2_CPE0002686_assembly_filtered.fasta	Klebsiella pneumoniae	234099wF4_CPE0002704_assembly_filtered.fasta	Klebsiella pneumoniae	Same Species	12	0.999957	0.235077	Klebsiella_pneumoniae_234099wH2_CPE0002686_assembly_plasmid_AA276	Klebsiella_pneumoniae_234099wF4_CPE0002704_assembly_plasmid_AA276	2
CPE	CQ	4	EW	4	indirect	-742	building	234099wH2_CPE0002686_assembly_filtered.fasta	Klebsiella pneumoniae	234099wF4_CPE0002704_assembly_filtered.fasta	Klebsiella pneumoniae	Same Species	12	0.999957	0.235077	Klebsiella_pneumoniae_234099wH2_CPE0002686_assembly_plasmid_AA002	Klebsiella_pneumoniae_234099wF4_CPE0002704_assembly_plasmid_AA002	0
CPE	CQ	4	EW	4	indirect	-742	building	234099wH2_CPE0002686_assembly_filtered.fasta	Klebsiella pneumoniae	234099wF4_CPE0002704_assembly_filtered.fasta	Klebsiella pneumoniae	Same Species	12	0.999957	0.235077	Klebsiella_pneumoniae_234099wH2_CPE0002686_assembly_plasmid_AA276	Klebsiella_pneumoniae_234099wF4_CPE0002704_assembly_plasmid_AA276	2
CPE	CQ	4	EW	5	indirect	-736	hospital	234099wH2_CPE0002686_assembly_filtered.fasta	Klebsiella pneumoniae	234099wF4_CPE0002704_assembly_filtered.fasta	Klebsiella pneumoniae	Same Species	12	0.999957	0.235077	Klebsiella_pneumoniae_234099wH2_CPE0002686_assembly_plasmid_AA002	Klebsiella_pneumoniae_234099wF4_CPE0002704_assembly_plasmid_AA002	0
CPE	CQ	4	EW	5	indirect	-736	hospital	234099wH2_CPE0002686_assembly_filtered.fasta	Klebsiella pneumoniae	234099wF4_CPE0002704_assembly_filtered.fasta	Klebsiella pneumoniae	Same Species	12	0.999957	0.235077	Klebsiella_pneumoniae_234099wH2_CPE0002686_assembly_plasmid_AA276	Klebsiella_pneumoniae_234099wF4_CPE0002704_assembly_plasmid_AA276	2
CPE	CQ	4	EW	6	indirect	-365	building	234099wH2_CPE0002686_assembly_filtered.fasta	Klebsiella pneumoniae	234099wF4_CPE0002704_assembly_filtered.fasta	Klebsiella pneumoniae	Same Species	12	0.999957	0.235077	Klebsiella_pneumoniae_234099wH2_CPE0002686_assembly_plasmid_AA002	Klebsiella_pneumoniae_234099wF4_CPE0002704_assembly_plasmid_AA002	0
CPE	CQ	4	EW	6	indirect	-365	building	234099wH2_CPE0002686_assembly_filtered.fasta	Klebsiella pneumoniae	234099wF4_CPE0002704_assembly_filtered.fasta	Klebsiella pneumoniae	Same Species	12	0.999957	0.235077	Klebsiella_pneumoniae_234099wH2_CPE0002686_assembly_plasmid_AA276	Klebsiella_pneumoniae_234099wF4_CPE0002704_assembly_plasmid_AA276	2
CPE	CQ	4	EW	7	indirect	-38	ward	234099wH2_CPE0002686_assembly_filtered.fasta	Klebsiella pneumoniae	234099wF4_CPE0002704_assembly_filtered.fasta	Klebsiella pneumoniae	Same Species	12	0.999957	0.235077	Klebsiella_pneumoniae_234099wH2_CPE0002686_assembly_plasmid_AA002	Klebsiella_pneumoniae_234099wF4_CPE0002704_assembly_plasmid_AA002	0
CPE	CQ	4	EW	7	indirect	-38	ward	234099wH2_CPE0002686_assembly_filtered.fasta	Klebsiella pneumoniae	234099wF4_CPE0002704_assembly_filtered.fasta	Klebsiella pneumoniae	Same Species	12	0.999957	0.235077	Klebsiella_pneumoniae_234099wH2_CPE0002686_assembly_plasmid_AA276	Klebsiella_pneumoniae_234099wF4_CPE0002704_assembly_plasmid_AA276	2
CPE	CQ	4	EW	8	indirect	-14	hospital	234099wH2_CPE0002686_assembly_filtered.fasta	Klebsiella pneumoniae	234099wF4_CPE0002704_assembly_filtered.fasta	Klebsiella pneumoniae	Same Species	12	0.999957	0.235077	Klebsiella_pneumoniae_234099wH2_CPE0002686_assembly_plasmid_AA002	Klebsiella_pneumoniae_234099wF4_CPE0002704_assembly_plasmid_AA002	0
CPE	CQ	4	EW	8	indirect	-14	hospital	234099wH2_CPE0002686_assembly_filtered.fasta	Klebsiella pneumoniae	234099wF4_CPE0002704_assembly_filtered.fasta	Klebsiella pneumoniae	Same Species	12	0.999957	0.235077	Klebsiella_pneumoniae_234099wH2_CPE0002686_assembly_plasmid_AA276	Klebsiella_pneumoniae_234099wF4_CPE0002704_assembly_plasmid_AA276	2
CPE	CQ	4	EW	9	indirect	-12	hospital	234099wH2_CPE0002686_assembly_filtered.fasta	Klebsiella pneumoniae	234099wF4_CPE0002704_assembly_filtered.fasta	Klebsiella pneumoniae	Same Species	12	0.999957	0.235077	Klebsiella_pneumoniae_234099wH2_CPE0002686_assembly_plasmid_AA002	Klebsiella_pneumoniae_234099wF4_CPE0002704_assembly_plasmid_AA002	0
CPE	CQ	4	EW	9	indirect	-12	hospital	234099wH2_CPE0002686_assembly_filtered.fasta	Klebsiella pneumoniae	234099wF4_CPE0002704_assembly_filtered.fasta	Klebsiella pneumoniae	Same Species	12	0.999957	0.235077	Klebsiella_pneumoniae_234099wH2_CPE0002686_assembly_plasmid_AA276	Klebsiella_pneumoniae_234099wF4_CPE0002704_assembly_plasmid_AA276	2
CPE	CQ	4	EW	10	indirect	-1	ward	234099wH2_CPE0002686_assembly_filtered.fasta	Klebsiella pneumoniae	234099wF4_CPE0002704_assembly_filtered.fasta	Klebsiella pneumoniae	Same Species	12	0.999957	0.235077	Klebsiella_pneumoniae_234099wH2_CPE0002686_assembly_plasmid_AA002	Klebsiella_pneumoniae_234099wF4_CPE0002704_assembly_plasmid_AA002	0
CPE	CQ	4	EW	10	indirect	-1	ward	234099wH2_CPE0002686_assembly_filtered.fasta	Klebsiella pneumoniae	234099wF4_CPE0002704_assembly_filtered.fasta	Klebsiella pneumoniae	Same Species	12	0.999957	0.235077	Klebsiella_pneumoniae_234099wH2_CPE0002686_assembly_plasmid_AA276	Klebsiella_pneumoniae_234099wF4_CPE0002704_assembly_plasmid_AA276	2
CPE	CQ	4	EW	11	direct	1	hospital	234099wH2_CPE0002686_assembly_filtered.fasta	Klebsiella pneumoniae	234099wF4_CPE0002704_assembly_filtered.fasta	Klebsiella pneumoniae	Same Species	12	0.999957	0.235077	Klebsiella_pneumoniae_234099wH2_CPE0002686_assembly_plasmid_AA002	Klebsiella_pneumoniae_234099wF4_CPE0002704_assembly_plasmid_AA002	0
CPE	CQ	4	EW	11	direct	1	hospital	234099wH2_CPE0002686_assembly_filtered.fasta	Klebsiella pneumoniae	234099wF4_CPE0002704_assembly_filtered.fasta	Klebsiella pneumoniae	Same Species	12	0.999957	0.235077	Klebsiella_pneumoniae_234099wH2_CPE0002686_assembly_plasmid_AA276	Klebsiella_pneumoniae_234099wF4_CPE0002704_assembly_plasmid_AA276	2
CPE	CQ	4	EW	12	indirect	-202	hospital	234099wH2_CPE0002686_assembly_filtered.fasta	Klebsiella pneumoniae	234099wF4_CPE0002704_assembly_filtered.fasta	Klebsiella pneumoniae	Same Species	12	0.999957	0.235077	Klebsiella_pneumoniae_234099wH2_CPE0002686_assembly_plasmid_AA002	Klebsiella_pneumoniae_234099wF4_CPE0002704_assembly_plasmid_AA002	0
CPE	CQ	4	EW	12	indirect	-202	hospital	234099wH2_CPE0002686_assembly_filtered.fasta	Klebsiella pneumoniae	234099wF4_CPE0002704_assembly_filtered.fasta	Klebsiella pneumoniae	Same Species	12	0.999957	0.235077	Klebsiella_pneumoniae_234099wH2_CPE0002686_assembly_plasmid_AA276	Klebsiella_pneumoniae_234099wF4_CPE0002704_assembly_plasmid_AA276	2
CPE	CQ	4	EW	13	indirect	-222	hospital	234099wH2_CPE0002686_assembly_filtered.fasta	Klebsiella pneumoniae	234099wF4_CPE0002704_assembly_filtered.fasta	Klebsiella pneumoniae	Same Species	12	0.999957	0.235077	Klebsiella_pneumoniae_234099wH2_CPE0002686_assembly_plasmid_AA002	Klebsiella_pneumoniae_234099wF4_CPE0002704_assembly_plasmid_AA002	0
CPE	CQ	4	EW	13	indirect	-222	hospital	234099wH2_CPE0002686_assembly_filtered.fasta	Klebsiella pneumoniae	234099wF4_CPE0002704_assembly_filtered.fasta	Klebsiella pneumoniae	Same Species	12	0.999957	0.235077	Klebsiella_pneumoniae_234099wH2_CPE0002686_assembly_plasmid_AA276	Klebsiella_pneumoniae_234099wF4_CPE0002704_assembly_plasmid_AA276	2
CPE	CQ	4	EW	14	indirect	-225	hospital	234099wH2_CPE0002686_assembly_filtered.fasta	Klebsiella pneumoniae	234099wF4_CPE0002704_assembly_filtered.fasta	Klebsiella pneumoniae	Same Species	12	0.999957	0.235077	Klebsiella_pneumoniae_234099wH2_CPE0002686_assembly_plasmid_AA002	Klebsiella_pneumoniae_234099wF4_CPE0002704_assembly_plasmid_AA002	0
CPE	CQ	4	EW	14	indirect	-225	hospital	234099wH2_CPE0002686_assembly_filtered.fasta	Klebsiella pneumoniae	234099wF4_CPE0002704_assembly_filtered.fasta	Klebsiella pneumoniae	Same Species	12	0.999957	0.235077	Klebsiella_pneumoniae_234099wH2_CPE0002686_assembly_plasmid_AA276	Klebsiella_pneumoniae_234099wF4_CPE0002704_assembly_plasmid_AA276	2
CPE	CQ	4	EW	15	indirect	-253	hospital	234099wH2_CPE0002686_assembly_filtered.fasta	Klebsiella pneumoniae	234099wF4_CPE0002704_assembly_filtered.fasta	Klebsiella pneumoniae	Same Species	12	0.999957	0.235077	Klebsiella_pneumoniae_234099wH2_CPE0002686_assembly_plasmid_AA002	Klebsiella_pneumoniae_234099wF4_CPE0002704_assembly_plasmid_AA002	0
CPE	CQ	4	EW	15	indirect	-253	hospital	234099wH2_CPE0002686_assembly_filtered.fasta	Klebsiella pneumoniae	234099wF4_CPE0002704_assembly_filtered.fasta	Klebsiella pneumoniae	Same Species	12	0.999957	0.235077	Klebsiella_pneumoniae_234099wH2_CPE0002686_assembly_plasmid_AA276	Klebsiella_pneumoniae_234099wF4_CPE0002704_assembly_plasmid_AA276	2
CPE	CQ	4	EW	16	indirect	-260	hospital	234099wH2_CPE0002686_assembly_filtered.fasta	Klebsiella pneumoniae	234099wF4_CPE0002704_assembly_filtered.fasta	Klebsiella pneumoniae	Same Species	12	0.999957	0.235077	Klebsiella_pneumoniae_234099wH2_CPE0002686_assembly_plasmid_AA002	Klebsiella_pneumoniae_234099wF4_CPE0002704_assembly_plasmid_AA002	0
CPE	CQ	4	EW	16	indirect	-260	hospital	234099wH2_CPE0002686_assembly_filtered.fasta	Klebsiella pneumoniae	234099wF4_CPE0002704_assembly_filtered.fasta	Klebsiella pneumoniae	Same Species	12	0.999957	0.235077	Klebsiella_pneumoniae_234099wH2_CPE0002686_assembly_plasmid_AA276	Klebsiella_pneumoniae_234099wF4_CPE0002704_assembly_plasmid_AA276	2
CPE	CQ	4	EX	1	indirect	-187	building	234099wH2_CPE0002686_assembly_filtered.fasta	Klebsiella pneumoniae	234099wC3_CPE0002690_assembly_filtered.fasta	Enterobacter hormaechei	Different Species
CPE	CQ	4	EX	2	indirect	-145	building	234099wH2_CPE0002686_assembly_filtered.fasta	Klebsiella pneumoniae	234099wC3_CPE0002690_assembly_filtered.fasta	Enterobacter hormaechei	Different Species
CPE	CQ	4	EX	3	indirect	-131	building	234099wH2_CPE0002686_assembly_filtered.fasta	Klebsiella pneumoniae	234099wC3_CPE0002690_assembly_filtered.fasta	Enterobacter hormaechei	Different Species
CPE	CQ	4	EX	4	indirect	-75	building	234099wH2_CPE0002686_assembly_filtered.fasta	Klebsiella pneumoniae	234099wC3_CPE0002690_assembly_filtered.fasta	Enterobacter hormaechei	Different Species
CPE	CQ	4	EX	5	indirect	-70	building	234099wH2_CPE0002686_assembly_filtered.fasta	Klebsiella pneumoniae	234099wC3_CPE0002690_assembly_filtered.fasta	Enterobacter hormaechei	Different Species
CPE	CQ	4	EX	6	indirect	-64	building	234099wH2_CPE0002686_assembly_filtered.fasta	Klebsiella pneumoniae	234099wC3_CPE0002690_assembly_filtered.fasta	Enterobacter hormaechei	Different Species
CPE	CQ	4	EX	7	indirect	-54	building	234099wH2_CPE0002686_assembly_filtered.fasta	Klebsiella pneumoniae	234099wC3_CPE0002690_assembly_filtered.fasta	Enterobacter hormaechei	Different Species
CPE	CQ	4	EX	8	direct	1	building	234099wH2_CPE0002686_assembly_filtered.fasta	Klebsiella pneumoniae	234099wC3_CPE0002690_assembly_filtered.fasta	Enterobacter hormaechei	Different Species
CPE	CQ	4	EX	9	indirect	-34	building	234099wH2_CPE0002686_assembly_filtered.fasta	Klebsiella pneumoniae	234099wC3_CPE0002690_assembly_filtered.fasta	Enterobacter hormaechei	Different Species
CPE	CQ	4	EX	10	indirect	-49	building	234099wH2_CPE0002686_assembly_filtered.fasta	Klebsiella pneumoniae	234099wC3_CPE0002690_assembly_filtered.fasta	Enterobacter hormaechei	Different Species
CPE	CQ	4	EX	11	indirect	-76	building	234099wH2_CPE0002686_assembly_filtered.fasta	Klebsiella pneumoniae	234099wC3_CPE0002690_assembly_filtered.fasta	Enterobacter hormaechei	Different Species
CPE	CQ	4	EX	12	indirect	-84	building	234099wH2_CPE0002686_assembly_filtered.fasta	Klebsiella pneumoniae	234099wC3_CPE0002690_assembly_filtered.fasta	Enterobacter hormaechei	Different Species
CPE	CQ	4	EX	13	indirect	-100	building	234099wH2_CPE0002686_assembly_filtered.fasta	Klebsiella pneumoniae	234099wC3_CPE0002690_assembly_filtered.fasta	Enterobacter hormaechei	Different Species
CPE	CQ	4	EX	14	indirect	-104	building	234099wH2_CPE0002686_assembly_filtered.fasta	Klebsiella pneumoniae	234099wC3_CPE0002690_assembly_filtered.fasta	Enterobacter hormaechei	Different Species
CPE	CQ	4	EY	7	indirect	-115	building	234099wH2_CPE0002686_assembly_filtered.fasta	Klebsiella pneumoniae	234098wG4_CPE0002599_assembly_filtered.fasta	Citrobacter freundii	Different Species				Klebsiella_pneumoniae_234099wH2_CPE0002686_assembly_plasmid_AA002	Citrobacter_freundii_234098wG4_CPE0002599_assembly_plasmid_AA002	1
CPE	CQ	4	EY	8	indirect	-111	hospital	234099wH2_CPE0002686_assembly_filtered.fasta	Klebsiella pneumoniae	234098wG4_CPE0002599_assembly_filtered.fasta	Citrobacter freundii	Different Species				Klebsiella_pneumoniae_234099wH2_CPE0002686_assembly_plasmid_AA002	Citrobacter_freundii_234098wG4_CPE0002599_assembly_plasmid_AA002	1
CPE	CQ	4	EY	9	indirect	-55	building	234099wH2_CPE0002686_assembly_filtered.fasta	Klebsiella pneumoniae	234098wG4_CPE0002599_assembly_filtered.fasta	Citrobacter freundii	Different Species				Klebsiella_pneumoniae_234099wH2_CPE0002686_assembly_plasmid_AA002	Citrobacter_freundii_234098wG4_CPE0002599_assembly_plasmid_AA002	1
CPE	CQ	4	EY	10	indirect	-52	building	234099wH2_CPE0002686_assembly_filtered.fasta	Klebsiella pneumoniae	234098wG4_CPE0002599_assembly_filtered.fasta	Citrobacter freundii	Different Species				Klebsiella_pneumoniae_234099wH2_CPE0002686_assembly_plasmid_AA002	Citrobacter_freundii_234098wG4_CPE0002599_assembly_plasmid_AA002	1
CPE	CQ	4	EY	11	indirect	-51	hospital	234099wH2_CPE0002686_assembly_filtered.fasta	Klebsiella pneumoniae	234098wG4_CPE0002599_assembly_filtered.fasta	Citrobacter freundii	Different Species				Klebsiella_pneumoniae_234099wH2_CPE0002686_assembly_plasmid_AA002	Citrobacter_freundii_234098wG4_CPE0002599_assembly_plasmid_AA002	1
CPE	CQ	4	EY	12	indirect	-49	building	234099wH2_CPE0002686_assembly_filtered.fasta	Klebsiella pneumoniae	234098wG4_CPE0002599_assembly_filtered.fasta	Citrobacter freundii	Different Species				Klebsiella_pneumoniae_234099wH2_CPE0002686_assembly_plasmid_AA002	Citrobacter_freundii_234098wG4_CPE0002599_assembly_plasmid_AA002	1
CPE	CQ	4	EY	13	indirect	-39	building	234099wH2_CPE0002686_assembly_filtered.fasta	Klebsiella pneumoniae	234098wG4_CPE0002599_assembly_filtered.fasta	Citrobacter freundii	Different Species				Klebsiella_pneumoniae_234099wH2_CPE0002686_assembly_plasmid_AA002	Citrobacter_freundii_234098wG4_CPE0002599_assembly_plasmid_AA002	1
CPE	CQ	4	EZ	2	indirect	-628	building	234099wH2_CPE0002686_assembly_filtered.fasta	Klebsiella pneumoniae	234098wD1_CPE0002572_assembly_filtered.fasta	Klebsiella pneumoniae	Same Species	20969	0.999801	0.728431
CPE	CQ	4	FA	1	indirect	-13	building	234099wH2_CPE0002686_assembly_filtered.fasta	Klebsiella pneumoniae	234099wE1_CPE0002673_assembly_filtered.fasta	Klebsiella pneumoniae	Same Species	21564	0.999949	0.800664
CPE	CQ	4	FA	2	indirect	-12	hospital	234099wH2_CPE0002686_assembly_filtered.fasta	Klebsiella pneumoniae	234099wE1_CPE0002673_assembly_filtered.fasta	Klebsiella pneumoniae	Same Species	21564	0.999949	0.800664
CPE	CQ	4	FB	1	indirect	-33	building	234099wH2_CPE0002686_assembly_filtered.fasta	Klebsiella pneumoniae	234099wD2_CPE0002680_assembly_filtered.fasta	Klebsiella pneumoniae	Same Species	4	0.999983	0.273775
CPE	CQ	4	FG	2	indirect	-53	building	234099wH2_CPE0002686_assembly_filtered.fasta	Klebsiella pneumoniae	234098wC4_CPE0002595_assembly_filtered.fasta	Escherichia coli	Different Species
CPE	CQ	4	FG	3	indirect	-9	building	234099wH2_CPE0002686_assembly_filtered.fasta	Klebsiella pneumoniae	234098wC4_CPE0002595_assembly_filtered.fasta	Escherichia coli	Different Species
CPE	CQ	4	FI	1	indirect	-439	building	234099wH2_CPE0002686_assembly_filtered.fasta	Klebsiella pneumoniae	234099wD3_CPE0002691_assembly_filtered.fasta	Klebsiella pneumoniae	Same Species	3	0.999923	0.276978
CPE	CQ	4	FI	2	indirect	-431	building	234099wH2_CPE0002686_assembly_filtered.fasta	Klebsiella pneumoniae	234099wD3_CPE0002691_assembly_filtered.fasta	Klebsiella pneumoniae	Same Species	3	0.999923	0.276978
CPE	CQ	4	FI	3	indirect	-421	building	234099wH2_CPE0002686_assembly_filtered.fasta	Klebsiella pneumoniae	234099wD3_CPE0002691_assembly_filtered.fasta	Klebsiella pneumoniae	Same Species	3	0.999923	0.276978
CPE	CQ	4	FI	4	indirect	-408	hospital	234099wH2_CPE0002686_assembly_filtered.fasta	Klebsiella pneumoniae	234099wD3_CPE0002691_assembly_filtered.fasta	Klebsiella pneumoniae	Same Species	3	0.999923	0.276978
CPE	CQ	4	FI	5	indirect	-405	hospital	234099wH2_CPE0002686_assembly_filtered.fasta	Klebsiella pneumoniae	234099wD3_CPE0002691_assembly_filtered.fasta	Klebsiella pneumoniae	Same Species	3	0.999923	0.276978
CPE	CQ	4	FI	6	indirect	-244	building	234099wH2_CPE0002686_assembly_filtered.fasta	Klebsiella pneumoniae	234099wD3_CPE0002691_assembly_filtered.fasta	Klebsiella pneumoniae	Same Species	3	0.999923	0.276978
CPE	CQ	4	FI	7	direct	1	building	234099wH2_CPE0002686_assembly_filtered.fasta	Klebsiella pneumoniae	234099wD3_CPE0002691_assembly_filtered.fasta	Klebsiella pneumoniae	Same Species	3	0.999923	0.276978
CPE	CQ	5	CR	1	indirect	-116	hospital	234099wH2_CPE0002686_assembly_filtered.fasta	Klebsiella pneumoniae	234098wG11_CPE0002662_assembly_filtered.fasta	Klebsiella pneumoniae	Same Species	302	0.999923	0.54703
CPE	CQ	5	CR	2	indirect	-112	hospital	234099wH2_CPE0002686_assembly_filtered.fasta	Klebsiella pneumoniae	234098wG11_CPE0002662_assembly_filtered.fasta	Klebsiella pneumoniae	Same Species	302	0.999923	0.54703
CPE	CQ	5	CR	3	indirect	-31	hospital	234099wH2_CPE0002686_assembly_filtered.fasta	Klebsiella pneumoniae	234098wG11_CPE0002662_assembly_filtered.fasta	Klebsiella pneumoniae	Same Species	302	0.999923	0.54703
CPE	CQ	5	CR	4	indirect	-30	hospital	234099wH2_CPE0002686_assembly_filtered.fasta	Klebsiella pneumoniae	234098wG11_CPE0002662_assembly_filtered.fasta	Klebsiella pneumoniae	Same Species	302	0.999923	0.54703
CPE	CQ	5	CR	5	indirect	-17	hospital	234099wH2_CPE0002686_assembly_filtered.fasta	Klebsiella pneumoniae	234098wG11_CPE0002662_assembly_filtered.fasta	Klebsiella pneumoniae	Same Species	302	0.999923	0.54703
CPE	CQ	5	CR	6	direct	6	hospital	234099wH2_CPE0002686_assembly_filtered.fasta	Klebsiella pneumoniae	234098wG11_CPE0002662_assembly_filtered.fasta	Klebsiella pneumoniae	Same Species	302	0.999923	0.54703
CPE	CQ	5	CT	1	indirect	-253	hospital	234099wH2_CPE0002686_assembly_filtered.fasta	Klebsiella pneumoniae	234098wA2_CPE0002577_assembly_filtered.fasta	Enterobacter hormaechei	Different Species
CPE	CQ	5	CT	2	indirect	-250	hospital	234099wH2_CPE0002686_assembly_filtered.fasta	Klebsiella pneumoniae	234098wA2_CPE0002577_assembly_filtered.fasta	Enterobacter hormaechei	Different Species
CPE	CQ	5	CT	3	indirect	-119	hospital	234099wH2_CPE0002686_assembly_filtered.fasta	Klebsiella pneumoniae	234098wA2_CPE0002577_assembly_filtered.fasta	Enterobacter hormaechei	Different Species
CPE	CQ	5	CT	4	indirect	-116	hospital	234099wH2_CPE0002686_assembly_filtered.fasta	Klebsiella pneumoniae	234098wA2_CPE0002577_assembly_filtered.fasta	Enterobacter hormaechei	Different Species
CPE	CQ	5	CT	5	indirect	-114	hospital	234099wH2_CPE0002686_assembly_filtered.fasta	Klebsiella pneumoniae	234098wA2_CPE0002577_assembly_filtered.fasta	Enterobacter hormaechei	Different Species
CPE	CQ	5	CT	6	indirect	-112	hospital	234099wH2_CPE0002686_assembly_filtered.fasta	Klebsiella pneumoniae	234098wA2_CPE0002577_assembly_filtered.fasta	Enterobacter hormaechei	Different Species
CPE	CQ	5	CT	7	indirect	-104	hospital	234099wH2_CPE0002686_assembly_filtered.fasta	Klebsiella pneumoniae	234098wA2_CPE0002577_assembly_filtered.fasta	Enterobacter hormaechei	Different Species
CPE	CQ	5	CT	8	indirect	-62	hospital	234099wH2_CPE0002686_assembly_filtered.fasta	Klebsiella pneumoniae	234098wA2_CPE0002577_assembly_filtered.fasta	Enterobacter hormaechei	Different Species
CPE	CQ	5	CT	9	indirect	-56	hospital	234099wH2_CPE0002686_assembly_filtered.fasta	Klebsiella pneumoniae	234098wA2_CPE0002577_assembly_filtered.fasta	Enterobacter hormaechei	Different Species
CPE	CQ	5	CU	1	direct	3	hospital	234099wH2_CPE0002686_assembly_filtered.fasta	Klebsiella pneumoniae	234099wE4_CPE0002703_assembly_filtered.fasta	Klebsiella pneumoniae	Same Species	21556	0.99997	0.755299	Klebsiella_pneumoniae_234099wH2_CPE0002686_assembly_plasmid_AA002	Klebsiella_pneumoniae_234099wE4_CPE0002703_assembly_plasmid_AA002	3
CPE	CQ	5	CU	1	direct	3	hospital	234099wH2_CPE0002686_assembly_filtered.fasta	Klebsiella pneumoniae	234099wE4_CPE0002703_assembly_filtered.fasta	Klebsiella pneumoniae	Same Species	21556	0.99997	0.755299	Klebsiella_pneumoniae_234099wH2_CPE0002686_assembly_plasmid_AA276	Klebsiella_pneumoniae_234099wE4_CPE0002703_assembly_plasmid_AA277	7
CPE	CQ	5	CV	1	indirect	-899	hospital	234099wH2_CPE0002686_assembly_filtered.fasta	Klebsiella pneumoniae	234098wD11_CPE0002659_assembly_filtered.fasta	Klebsiella pneumoniae	Same Species	21778	0.999943	0.811195
CPE	CQ	5	CV	2	indirect	-787	hospital	234099wH2_CPE0002686_assembly_filtered.fasta	Klebsiella pneumoniae	234098wD11_CPE0002659_assembly_filtered.fasta	Klebsiella pneumoniae	Same Species	21778	0.999943	0.811195
CPE	CQ	5	CV	3	indirect	-785	hospital	234099wH2_CPE0002686_assembly_filtered.fasta	Klebsiella pneumoniae	234098wD11_CPE0002659_assembly_filtered.fasta	Klebsiella pneumoniae	Same Species	21778	0.999943	0.811195
CPE	CQ	5	CV	4	indirect	-769	hospital	234099wH2_CPE0002686_assembly_filtered.fasta	Klebsiella pneumoniae	234098wD11_CPE0002659_assembly_filtered.fasta	Klebsiella pneumoniae	Same Species	21778	0.999943	0.811195
CPE	CQ	5	CV	5	indirect	-766	hospital	234099wH2_CPE0002686_assembly_filtered.fasta	Klebsiella pneumoniae	234098wD11_CPE0002659_assembly_filtered.fasta	Klebsiella pneumoniae	Same Species	21778	0.999943	0.811195
CPE	CQ	5	CV	6	indirect	-730	hospital	234099wH2_CPE0002686_assembly_filtered.fasta	Klebsiella pneumoniae	234098wD11_CPE0002659_assembly_filtered.fasta	Klebsiella pneumoniae	Same Species	21778	0.999943	0.811195
CPE	CQ	5	CV	7	indirect	-719	hospital	234099wH2_CPE0002686_assembly_filtered.fasta	Klebsiella pneumoniae	234098wD11_CPE0002659_assembly_filtered.fasta	Klebsiella pneumoniae	Same Species	21778	0.999943	0.811195
CPE	CQ	5	CV	8	indirect	-715	hospital	234099wH2_CPE0002686_assembly_filtered.fasta	Klebsiella pneumoniae	234098wD11_CPE0002659_assembly_filtered.fasta	Klebsiella pneumoniae	Same Species	21778	0.999943	0.811195
CPE	CQ	5	CV	9	indirect	-592	hospital	234099wH2_CPE0002686_assembly_filtered.fasta	Klebsiella pneumoniae	234098wD11_CPE0002659_assembly_filtered.fasta	Klebsiella pneumoniae	Same Species	21778	0.999943	0.811195
CPE	CQ	5	CV	10	indirect	-590	hospital	234099wH2_CPE0002686_assembly_filtered.fasta	Klebsiella pneumoniae	234098wD11_CPE0002659_assembly_filtered.fasta	Klebsiella pneumoniae	Same Species	21778	0.999943	0.811195
CPE	CQ	5	CV	11	indirect	-472	hospital	234099wH2_CPE0002686_assembly_filtered.fasta	Klebsiella pneumoniae	234098wD11_CPE0002659_assembly_filtered.fasta	Klebsiella pneumoniae	Same Species	21778	0.999943	0.811195
CPE	CQ	5	CV	12	indirect	-108	hospital	234099wH2_CPE0002686_assembly_filtered.fasta	Klebsiella pneumoniae	234098wD11_CPE0002659_assembly_filtered.fasta	Klebsiella pneumoniae	Same Species	21778	0.999943	0.811195
CPE	CQ	5	CV	13	indirect	-22	hospital	234099wH2_CPE0002686_assembly_filtered.fasta	Klebsiella pneumoniae	234098wD11_CPE0002659_assembly_filtered.fasta	Klebsiella pneumoniae	Same Species	21778	0.999943	0.811195
CPE	CQ	5	CV	14	indirect	-119	hospital	234099wH2_CPE0002686_assembly_filtered.fasta	Klebsiella pneumoniae	234098wD11_CPE0002659_assembly_filtered.fasta	Klebsiella pneumoniae	Same Species	21778	0.999943	0.811195
CPE	CQ	5	CW	2	indirect	-76	hospital	234099wH2_CPE0002686_assembly_filtered.fasta	Klebsiella pneumoniae	234099wD1_CPE0002672_assembly_filtered.fasta	Klebsiella pneumoniae	Same Species	5	0.999952	0.2375	Klebsiella_pneumoniae_234099wH2_CPE0002686_assembly_plasmid_AA002	Klebsiella_pneumoniae_234099wD1_CPE0002672_assembly_plasmid_AA002	2
CPE	CQ	5	CW	2	indirect	-76	hospital	234099wH2_CPE0002686_assembly_filtered.fasta	Klebsiella pneumoniae	234099wD1_CPE0002672_assembly_filtered.fasta	Klebsiella pneumoniae	Same Species	5	0.999952	0.2375	Klebsiella_pneumoniae_234099wH2_CPE0002686_assembly_plasmid_novel_a2c7d982b03598eda8e270e9ff5f725e	Klebsiella_pneumoniae_234099wD1_CPE0002672_assembly_plasmid_novel_b9fcfd44184f3f325d4f4d65c134c1ac	0
CPE	CQ	5	CW	3	indirect	-61	building	234099wH2_CPE0002686_assembly_filtered.fasta	Klebsiella pneumoniae	234099wD1_CPE0002672_assembly_filtered.fasta	Klebsiella pneumoniae	Same Species	5	0.999952	0.2375	Klebsiella_pneumoniae_234099wH2_CPE0002686_assembly_plasmid_AA002	Klebsiella_pneumoniae_234099wD1_CPE0002672_assembly_plasmid_AA002	2
CPE	CQ	5	CW	3	indirect	-61	building	234099wH2_CPE0002686_assembly_filtered.fasta	Klebsiella pneumoniae	234099wD1_CPE0002672_assembly_filtered.fasta	Klebsiella pneumoniae	Same Species	5	0.999952	0.2375	Klebsiella_pneumoniae_234099wH2_CPE0002686_assembly_plasmid_novel_a2c7d982b03598eda8e270e9ff5f725e	Klebsiella_pneumoniae_234099wD1_CPE0002672_assembly_plasmid_novel_b9fcfd44184f3f325d4f4d65c134c1ac	0
CPE	CQ	5	CW	4	indirect	-12	hospital	234099wH2_CPE0002686_assembly_filtered.fasta	Klebsiella pneumoniae	234099wD1_CPE0002672_assembly_filtered.fasta	Klebsiella pneumoniae	Same Species	5	0.999952	0.2375	Klebsiella_pneumoniae_234099wH2_CPE0002686_assembly_plasmid_AA002	Klebsiella_pneumoniae_234099wD1_CPE0002672_assembly_plasmid_AA002	2
CPE	CQ	5	CW	4	indirect	-12	hospital	234099wH2_CPE0002686_assembly_filtered.fasta	Klebsiella pneumoniae	234099wD1_CPE0002672_assembly_filtered.fasta	Klebsiella pneumoniae	Same Species	5	0.999952	0.2375	Klebsiella_pneumoniae_234099wH2_CPE0002686_assembly_plasmid_novel_a2c7d982b03598eda8e270e9ff5f725e	Klebsiella_pneumoniae_234099wD1_CPE0002672_assembly_plasmid_novel_b9fcfd44184f3f325d4f4d65c134c1ac	0
CPE	CQ	5	CW	5	indirect	-6	building	234099wH2_CPE0002686_assembly_filtered.fasta	Klebsiella pneumoniae	234099wD1_CPE0002672_assembly_filtered.fasta	Klebsiella pneumoniae	Same Species	5	0.999952	0.2375	Klebsiella_pneumoniae_234099wH2_CPE0002686_assembly_plasmid_AA002	Klebsiella_pneumoniae_234099wD1_CPE0002672_assembly_plasmid_AA002	2
CPE	CQ	5	CW	5	indirect	-6	building	234099wH2_CPE0002686_assembly_filtered.fasta	Klebsiella pneumoniae	234099wD1_CPE0002672_assembly_filtered.fasta	Klebsiella pneumoniae	Same Species	5	0.999952	0.2375	Klebsiella_pneumoniae_234099wH2_CPE0002686_assembly_plasmid_novel_a2c7d982b03598eda8e270e9ff5f725e	Klebsiella_pneumoniae_234099wD1_CPE0002672_assembly_plasmid_novel_b9fcfd44184f3f325d4f4d65c134c1ac	0
CPE	CQ	5	CW	6	indirect	-269	hospital	234099wH2_CPE0002686_assembly_filtered.fasta	Klebsiella pneumoniae	234099wD1_CPE0002672_assembly_filtered.fasta	Klebsiella pneumoniae	Same Species	5	0.999952	0.2375	Klebsiella_pneumoniae_234099wH2_CPE0002686_assembly_plasmid_AA002	Klebsiella_pneumoniae_234099wD1_CPE0002672_assembly_plasmid_AA002	2
CPE	CQ	5	CW	6	indirect	-269	hospital	234099wH2_CPE0002686_assembly_filtered.fasta	Klebsiella pneumoniae	234099wD1_CPE0002672_assembly_filtered.fasta	Klebsiella pneumoniae	Same Species	5	0.999952	0.2375	Klebsiella_pneumoniae_234099wH2_CPE0002686_assembly_plasmid_novel_a2c7d982b03598eda8e270e9ff5f725e	Klebsiella_pneumoniae_234099wD1_CPE0002672_assembly_plasmid_novel_b9fcfd44184f3f325d4f4d65c134c1ac	0
CPE	CQ	5	CX	1	indirect	-707	hospital	234099wH2_CPE0002686_assembly_filtered.fasta	Klebsiella pneumoniae	234099wD4_CPE0002702_assembly_filtered.fasta	Klebsiella pneumoniae	Same Species	21177	0.999972	0.731367
CPE	CQ	5	CX	2	indirect	-701	hospital	234099wH2_CPE0002686_assembly_filtered.fasta	Klebsiella pneumoniae	234099wD4_CPE0002702_assembly_filtered.fasta	Klebsiella pneumoniae	Same Species	21177	0.999972	0.731367
CPE	CQ	5	CX	3	indirect	-700	hospital	234099wH2_CPE0002686_assembly_filtered.fasta	Klebsiella pneumoniae	234099wD4_CPE0002702_assembly_filtered.fasta	Klebsiella pneumoniae	Same Species	21177	0.999972	0.731367
CPE	CQ	5	CX	4	indirect	-654	hospital	234099wH2_CPE0002686_assembly_filtered.fasta	Klebsiella pneumoniae	234099wD4_CPE0002702_assembly_filtered.fasta	Klebsiella pneumoniae	Same Species	21177	0.999972	0.731367
CPE	CQ	5	CX	5	indirect	-652	hospital	234099wH2_CPE0002686_assembly_filtered.fasta	Klebsiella pneumoniae	234099wD4_CPE0002702_assembly_filtered.fasta	Klebsiella pneumoniae	Same Species	21177	0.999972	0.731367
CPE	CQ	5	CX	6	indirect	-643	hospital	234099wH2_CPE0002686_assembly_filtered.fasta	Klebsiella pneumoniae	234099wD4_CPE0002702_assembly_filtered.fasta	Klebsiella pneumoniae	Same Species	21177	0.999972	0.731367
CPE	CQ	5	CX	7	indirect	-638	hospital	234099wH2_CPE0002686_assembly_filtered.fasta	Klebsiella pneumoniae	234099wD4_CPE0002702_assembly_filtered.fasta	Klebsiella pneumoniae	Same Species	21177	0.999972	0.731367
CPE	CQ	5	CX	8	indirect	-623	hospital	234099wH2_CPE0002686_assembly_filtered.fasta	Klebsiella pneumoniae	234099wD4_CPE0002702_assembly_filtered.fasta	Klebsiella pneumoniae	Same Species	21177	0.999972	0.731367
CPE	CQ	5	CX	9	indirect	-608	hospital	234099wH2_CPE0002686_assembly_filtered.fasta	Klebsiella pneumoniae	234099wD4_CPE0002702_assembly_filtered.fasta	Klebsiella pneumoniae	Same Species	21177	0.999972	0.731367
CPE	CQ	5	CX	10	indirect	-469	hospital	234099wH2_CPE0002686_assembly_filtered.fasta	Klebsiella pneumoniae	234099wD4_CPE0002702_assembly_filtered.fasta	Klebsiella pneumoniae	Same Species	21177	0.999972	0.731367
CPE	CQ	5	CX	11	indirect	-464	hospital	234099wH2_CPE0002686_assembly_filtered.fasta	Klebsiella pneumoniae	234099wD4_CPE0002702_assembly_filtered.fasta	Klebsiella pneumoniae	Same Species	21177	0.999972	0.731367
CPE	CQ	5	CX	12	indirect	-392	hospital	234099wH2_CPE0002686_assembly_filtered.fasta	Klebsiella pneumoniae	234099wD4_CPE0002702_assembly_filtered.fasta	Klebsiella pneumoniae	Same Species	21177	0.999972	0.731367
CPE	CQ	5	CX	13	indirect	-245	hospital	234099wH2_CPE0002686_assembly_filtered.fasta	Klebsiella pneumoniae	234099wD4_CPE0002702_assembly_filtered.fasta	Klebsiella pneumoniae	Same Species	21177	0.999972	0.731367
CPE	CQ	5	CX	14	indirect	-235	building	234099wH2_CPE0002686_assembly_filtered.fasta	Klebsiella pneumoniae	234099wD4_CPE0002702_assembly_filtered.fasta	Klebsiella pneumoniae	Same Species	21177	0.999972	0.731367
CPE	CQ	5	CX	15	indirect	-223	hospital	234099wH2_CPE0002686_assembly_filtered.fasta	Klebsiella pneumoniae	234099wD4_CPE0002702_assembly_filtered.fasta	Klebsiella pneumoniae	Same Species	21177	0.999972	0.731367
CPE	CQ	5	CX	16	indirect	-213	hospital	234099wH2_CPE0002686_assembly_filtered.fasta	Klebsiella pneumoniae	234099wD4_CPE0002702_assembly_filtered.fasta	Klebsiella pneumoniae	Same Species	21177	0.999972	0.731367
CPE	CQ	5	CX	17	indirect	-211	building	234099wH2_CPE0002686_assembly_filtered.fasta	Klebsiella pneumoniae	234099wD4_CPE0002702_assembly_filtered.fasta	Klebsiella pneumoniae	Same Species	21177	0.999972	0.731367
CPE	CQ	5	CX	21	indirect	-1	hospital	234099wH2_CPE0002686_assembly_filtered.fasta	Klebsiella pneumoniae	234099wD4_CPE0002702_assembly_filtered.fasta	Klebsiella pneumoniae	Same Species	21177	0.999972	0.731367
CPE	CQ	5	CX	22	indirect	-4	hospital	234099wH2_CPE0002686_assembly_filtered.fasta	Klebsiella pneumoniae	234099wD4_CPE0002702_assembly_filtered.fasta	Klebsiella pneumoniae	Same Species	21177	0.999972	0.731367
CPE	CQ	5	CY	1	indirect	-427	hospital	234099wH2_CPE0002686_assembly_filtered.fasta	Klebsiella pneumoniae	234098wA12_CPE0002664_assembly_filtered.fasta	Escherichia coli	Different Species
CPE	CQ	5	CY	1	indirect	-427	hospital	234099wH2_CPE0002686_assembly_filtered.fasta	Klebsiella pneumoniae	234099wA2_CPE0002677_assembly_filtered.fasta	Escherichia coli	Different Species
CPE	CQ	5	CY	2	indirect	-421	hospital	234099wH2_CPE0002686_assembly_filtered.fasta	Klebsiella pneumoniae	234098wA12_CPE0002664_assembly_filtered.fasta	Escherichia coli	Different Species
CPE	CQ	5	CY	2	indirect	-421	hospital	234099wH2_CPE0002686_assembly_filtered.fasta	Klebsiella pneumoniae	234099wA2_CPE0002677_assembly_filtered.fasta	Escherichia coli	Different Species
CPE	CQ	5	CY	3	indirect	-409	hospital	234099wH2_CPE0002686_assembly_filtered.fasta	Klebsiella pneumoniae	234098wA12_CPE0002664_assembly_filtered.fasta	Escherichia coli	Different Species
CPE	CQ	5	CY	3	indirect	-409	hospital	234099wH2_CPE0002686_assembly_filtered.fasta	Klebsiella pneumoniae	234099wA2_CPE0002677_assembly_filtered.fasta	Escherichia coli	Different Species
CPE	CQ	5	CY	6	indirect	-309	hospital	234099wH2_CPE0002686_assembly_filtered.fasta	Klebsiella pneumoniae	234098wA12_CPE0002664_assembly_filtered.fasta	Escherichia coli	Different Species
CPE	CQ	5	CY	6	indirect	-309	hospital	234099wH2_CPE0002686_assembly_filtered.fasta	Klebsiella pneumoniae	234099wA2_CPE0002677_assembly_filtered.fasta	Escherichia coli	Different Species
CPE	CQ	5	CY	7	indirect	-306	building	234099wH2_CPE0002686_assembly_filtered.fasta	Klebsiella pneumoniae	234098wA12_CPE0002664_assembly_filtered.fasta	Escherichia coli	Different Species
CPE	CQ	5	CY	7	indirect	-306	building	234099wH2_CPE0002686_assembly_filtered.fasta	Klebsiella pneumoniae	234099wA2_CPE0002677_assembly_filtered.fasta	Escherichia coli	Different Species
CPE	CQ	5	CY	8	indirect	-299	hospital	234099wH2_CPE0002686_assembly_filtered.fasta	Klebsiella pneumoniae	234098wA12_CPE0002664_assembly_filtered.fasta	Escherichia coli	Different Species
CPE	CQ	5	CY	8	indirect	-299	hospital	234099wH2_CPE0002686_assembly_filtered.fasta	Klebsiella pneumoniae	234099wA2_CPE0002677_assembly_filtered.fasta	Escherichia coli	Different Species
CPE	CQ	5	CY	9	indirect	-17	hospital	234099wH2_CPE0002686_assembly_filtered.fasta	Klebsiella pneumoniae	234098wA12_CPE0002664_assembly_filtered.fasta	Escherichia coli	Different Species
CPE	CQ	5	CY	9	indirect	-17	hospital	234099wH2_CPE0002686_assembly_filtered.fasta	Klebsiella pneumoniae	234099wA2_CPE0002677_assembly_filtered.fasta	Escherichia coli	Different Species
CPE	CQ	5	CY	10	indirect	-6	hospital	234099wH2_CPE0002686_assembly_filtered.fasta	Klebsiella pneumoniae	234098wA12_CPE0002664_assembly_filtered.fasta	Escherichia coli	Different Species
CPE	CQ	5	CY	10	indirect	-6	hospital	234099wH2_CPE0002686_assembly_filtered.fasta	Klebsiella pneumoniae	234099wA2_CPE0002677_assembly_filtered.fasta	Escherichia coli	Different Species
CPE	CQ	5	CY	11	indirect	0	hospital	234099wH2_CPE0002686_assembly_filtered.fasta	Klebsiella pneumoniae	234098wA12_CPE0002664_assembly_filtered.fasta	Escherichia coli	Different Species
CPE	CQ	5	CY	11	indirect	0	hospital	234099wH2_CPE0002686_assembly_filtered.fasta	Klebsiella pneumoniae	234099wA2_CPE0002677_assembly_filtered.fasta	Escherichia coli	Different Species
CPE	CQ	5	DA	1	indirect	-59	hospital	234099wH2_CPE0002686_assembly_filtered.fasta	Klebsiella pneumoniae	234098wF2_CPE0002582_assembly_filtered.fasta	Enterobacter hormaechei	Different Species
CPE	CQ	5	DB	8	indirect	-131	hospital	234099wH2_CPE0002686_assembly_filtered.fasta	Klebsiella pneumoniae	234099wH1_CPE0002676_assembly_filtered.fasta	Klebsiella pneumoniae	Same Species	21747	0.999865	0.726236
CPE	CQ	5	DD	3	direct	2	ward	234099wH2_CPE0002686_assembly_filtered.fasta	Klebsiella pneumoniae	234099wG4_CPE0002705_assembly_filtered.fasta	Klebsiella pneumoniae	Same Species	14	0.999944	0.261414	Klebsiella_pneumoniae_234099wH2_CPE0002686_assembly_plasmid_AA002	Klebsiella_pneumoniae_234099wG4_CPE0002705_assembly_plasmid_AA002	0
CPE	CQ	5	DD	3	direct	2	ward	234099wH2_CPE0002686_assembly_filtered.fasta	Klebsiella pneumoniae	234099wG4_CPE0002705_assembly_filtered.fasta	Klebsiella pneumoniae	Same Species	14	0.999944	0.261414	Klebsiella_pneumoniae_234099wH2_CPE0002686_assembly_plasmid_AA276	Klebsiella_pneumoniae_234099wG4_CPE0002705_assembly_plasmid_AE437	1
CPE	CQ	5	DD	4	indirect	-5	building	234099wH2_CPE0002686_assembly_filtered.fasta	Klebsiella pneumoniae	234099wG4_CPE0002705_assembly_filtered.fasta	Klebsiella pneumoniae	Same Species	14	0.999944	0.261414	Klebsiella_pneumoniae_234099wH2_CPE0002686_assembly_plasmid_AA002	Klebsiella_pneumoniae_234099wG4_CPE0002705_assembly_plasmid_AA002	0
CPE	CQ	5	DD	4	indirect	-5	building	234099wH2_CPE0002686_assembly_filtered.fasta	Klebsiella pneumoniae	234099wG4_CPE0002705_assembly_filtered.fasta	Klebsiella pneumoniae	Same Species	14	0.999944	0.261414	Klebsiella_pneumoniae_234099wH2_CPE0002686_assembly_plasmid_AA276	Klebsiella_pneumoniae_234099wG4_CPE0002705_assembly_plasmid_AE437	1
CPE	CQ	5	DE	1	indirect	-35	hospital	234099wH2_CPE0002686_assembly_filtered.fasta	Klebsiella pneumoniae	234098wE11_CPE0002660_assembly_filtered.fasta	Klebsiella pneumoniae	Same Species	21778	0.999951	0.81099
CPE	CQ	5	DE	2	indirect	-30	hospital	234099wH2_CPE0002686_assembly_filtered.fasta	Klebsiella pneumoniae	234098wE11_CPE0002660_assembly_filtered.fasta	Klebsiella pneumoniae	Same Species	21778	0.999951	0.81099
CPE	CQ	5	DE	3	indirect	-14	hospital	234099wH2_CPE0002686_assembly_filtered.fasta	Klebsiella pneumoniae	234098wE11_CPE0002660_assembly_filtered.fasta	Klebsiella pneumoniae	Same Species	21778	0.999951	0.81099
CPE	CQ	5	DE	4	indirect	-10	hospital	234099wH2_CPE0002686_assembly_filtered.fasta	Klebsiella pneumoniae	234098wE11_CPE0002660_assembly_filtered.fasta	Klebsiella pneumoniae	Same Species	21778	0.999951	0.81099
CPE	CQ	5	DE	5	direct	1	hospital	234099wH2_CPE0002686_assembly_filtered.fasta	Klebsiella pneumoniae	234098wE11_CPE0002660_assembly_filtered.fasta	Klebsiella pneumoniae	Same Species	21778	0.999951	0.81099
CPE	CQ	5	DF	1	indirect	-761	hospital	234099wH2_CPE0002686_assembly_filtered.fasta	Klebsiella pneumoniae	234098wG6_CPE0002621_assembly_filtered.fasta	Enterobacter hormaechei	Different Species
CPE	CQ	5	DF	2	indirect	-757	hospital	234099wH2_CPE0002686_assembly_filtered.fasta	Klebsiella pneumoniae	234098wG6_CPE0002621_assembly_filtered.fasta	Enterobacter hormaechei	Different Species
CPE	CQ	5	DF	3	indirect	-476	hospital	234099wH2_CPE0002686_assembly_filtered.fasta	Klebsiella pneumoniae	234098wG6_CPE0002621_assembly_filtered.fasta	Enterobacter hormaechei	Different Species
CPE	CQ	5	DF	4	indirect	-475	hospital	234099wH2_CPE0002686_assembly_filtered.fasta	Klebsiella pneumoniae	234098wG6_CPE0002621_assembly_filtered.fasta	Enterobacter hormaechei	Different Species
CPE	CQ	5	DF	5	indirect	-457	hospital	234099wH2_CPE0002686_assembly_filtered.fasta	Klebsiella pneumoniae	234098wG6_CPE0002621_assembly_filtered.fasta	Enterobacter hormaechei	Different Species
CPE	CQ	5	DF	6	indirect	-166	hospital	234099wH2_CPE0002686_assembly_filtered.fasta	Klebsiella pneumoniae	234098wG6_CPE0002621_assembly_filtered.fasta	Enterobacter hormaechei	Different Species
CPE	CQ	5	DF	7	indirect	-154	hospital	234099wH2_CPE0002686_assembly_filtered.fasta	Klebsiella pneumoniae	234098wG6_CPE0002621_assembly_filtered.fasta	Enterobacter hormaechei	Different Species
CPE	CQ	5	DF	8	indirect	-142	hospital	234099wH2_CPE0002686_assembly_filtered.fasta	Klebsiella pneumoniae	234098wG6_CPE0002621_assembly_filtered.fasta	Enterobacter hormaechei	Different Species
CPE	CQ	5	DF	9	indirect	-134	building	234099wH2_CPE0002686_assembly_filtered.fasta	Klebsiella pneumoniae	234098wG6_CPE0002621_assembly_filtered.fasta	Enterobacter hormaechei	Different Species
CPE	CQ	5	DF	10	indirect	-116	hospital	234099wH2_CPE0002686_assembly_filtered.fasta	Klebsiella pneumoniae	234098wG6_CPE0002621_assembly_filtered.fasta	Enterobacter hormaechei	Different Species
CPE	CQ	5	DF	11	indirect	-113	hospital	234099wH2_CPE0002686_assembly_filtered.fasta	Klebsiella pneumoniae	234098wG6_CPE0002621_assembly_filtered.fasta	Enterobacter hormaechei	Different Species
CPE	CQ	5	DF	12	indirect	-54	hospital	234099wH2_CPE0002686_assembly_filtered.fasta	Klebsiella pneumoniae	234098wG6_CPE0002621_assembly_filtered.fasta	Enterobacter hormaechei	Different Species
CPE	CQ	5	DF	13	direct	6	hospital	234099wH2_CPE0002686_assembly_filtered.fasta	Klebsiella pneumoniae	234098wG6_CPE0002621_assembly_filtered.fasta	Enterobacter hormaechei	Different Species
CPE	CQ	5	DF	14	indirect	-2	hospital	234099wH2_CPE0002686_assembly_filtered.fasta	Klebsiella pneumoniae	234098wG6_CPE0002621_assembly_filtered.fasta	Enterobacter hormaechei	Different Species
CPE	CQ	5	DF	15	indirect	-58	hospital	234099wH2_CPE0002686_assembly_filtered.fasta	Klebsiella pneumoniae	234098wG6_CPE0002621_assembly_filtered.fasta	Enterobacter hormaechei	Different Species
CPE	CQ	5	DF	16	indirect	-59	hospital	234099wH2_CPE0002686_assembly_filtered.fasta	Klebsiella pneumoniae	234098wG6_CPE0002621_assembly_filtered.fasta	Enterobacter hormaechei	Different Species
CPE	CQ	5	DF	17	indirect	-70	hospital	234099wH2_CPE0002686_assembly_filtered.fasta	Klebsiella pneumoniae	234098wG6_CPE0002621_assembly_filtered.fasta	Enterobacter hormaechei	Different Species
CPE	CQ	5	DF	18	indirect	-100	hospital	234099wH2_CPE0002686_assembly_filtered.fasta	Klebsiella pneumoniae	234098wG6_CPE0002621_assembly_filtered.fasta	Enterobacter hormaechei	Different Species
CPE	CQ	5	DF	19	indirect	-101	hospital	234099wH2_CPE0002686_assembly_filtered.fasta	Klebsiella pneumoniae	234098wG6_CPE0002621_assembly_filtered.fasta	Enterobacter hormaechei	Different Species
CPE	CQ	5	DF	20	indirect	-141	hospital	234099wH2_CPE0002686_assembly_filtered.fasta	Klebsiella pneumoniae	234098wG6_CPE0002621_assembly_filtered.fasta	Enterobacter hormaechei	Different Species
CPE	CQ	5	DF	21	indirect	-167	building	234099wH2_CPE0002686_assembly_filtered.fasta	Klebsiella pneumoniae	234098wG6_CPE0002621_assembly_filtered.fasta	Enterobacter hormaechei	Different Species
CPE	CQ	5	DF	22	indirect	-182	hospital	234099wH2_CPE0002686_assembly_filtered.fasta	Klebsiella pneumoniae	234098wG6_CPE0002621_assembly_filtered.fasta	Enterobacter hormaechei	Different Species
CPE	CQ	5	DF	23	indirect	-183	hospital	234099wH2_CPE0002686_assembly_filtered.fasta	Klebsiella pneumoniae	234098wG6_CPE0002621_assembly_filtered.fasta	Enterobacter hormaechei	Different Species
CPE	CQ	5	DF	24	indirect	-202	hospital	234099wH2_CPE0002686_assembly_filtered.fasta	Klebsiella pneumoniae	234098wG6_CPE0002621_assembly_filtered.fasta	Enterobacter hormaechei	Different Species
CPE	CQ	5	DF	25	indirect	-203	hospital	234099wH2_CPE0002686_assembly_filtered.fasta	Klebsiella pneumoniae	234098wG6_CPE0002621_assembly_filtered.fasta	Enterobacter hormaechei	Different Species
CPE	CQ	5	DF	26	indirect	-231	building	234099wH2_CPE0002686_assembly_filtered.fasta	Klebsiella pneumoniae	234098wG6_CPE0002621_assembly_filtered.fasta	Enterobacter hormaechei	Different Species
CPE	CQ	5	DF	27	indirect	-249	building	234099wH2_CPE0002686_assembly_filtered.fasta	Klebsiella pneumoniae	234098wG6_CPE0002621_assembly_filtered.fasta	Enterobacter hormaechei	Different Species
CPE	CQ	5	DF	28	indirect	-255	building	234099wH2_CPE0002686_assembly_filtered.fasta	Klebsiella pneumoniae	234098wG6_CPE0002621_assembly_filtered.fasta	Enterobacter hormaechei	Different Species
CPE	CQ	5	DF	29	indirect	-298	building	234099wH2_CPE0002686_assembly_filtered.fasta	Klebsiella pneumoniae	234098wG6_CPE0002621_assembly_filtered.fasta	Enterobacter hormaechei	Different Species
CPE	CQ	5	DF	30	indirect	-303	building	234099wH2_CPE0002686_assembly_filtered.fasta	Klebsiella pneumoniae	234098wG6_CPE0002621_assembly_filtered.fasta	Enterobacter hormaechei	Different Species
CPE	CQ	5	DF	31	indirect	-306	building	234099wH2_CPE0002686_assembly_filtered.fasta	Klebsiella pneumoniae	234098wG6_CPE0002621_assembly_filtered.fasta	Enterobacter hormaechei	Different Species
CPE	CQ	5	DF	32	indirect	-310	hospital	234099wH2_CPE0002686_assembly_filtered.fasta	Klebsiella pneumoniae	234098wG6_CPE0002621_assembly_filtered.fasta	Enterobacter hormaechei	Different Species
CPE	CQ	5	DF	33	indirect	-313	building	234099wH2_CPE0002686_assembly_filtered.fasta	Klebsiella pneumoniae	234098wG6_CPE0002621_assembly_filtered.fasta	Enterobacter hormaechei	Different Species
CPE	CQ	5	DG	1	direct	2	hospital	234099wH2_CPE0002686_assembly_filtered.fasta	Klebsiella pneumoniae	234099wC4_CPE0002701_assembly_filtered.fasta	Escherichia coli	Different Species
CPE	CQ	5	DG	2	indirect	-1	hospital	234099wH2_CPE0002686_assembly_filtered.fasta	Klebsiella pneumoniae	234099wC4_CPE0002701_assembly_filtered.fasta	Escherichia coli	Different Species
CPE	CQ	5	DH	1	indirect	-850	hospital	234099wH2_CPE0002686_assembly_filtered.fasta	Klebsiella pneumoniae	234098wB11_CPE0002657_assembly_filtered.fasta	Escherichia coli	Different Species				Klebsiella_pneumoniae_234099wH2_CPE0002686_assembly_plasmid_AA002	Escherichia_coli_234098wB11_CPE0002657_assembly_plasmid_AA002	3
CPE	CQ	5	DH	2	indirect	-849	hospital	234099wH2_CPE0002686_assembly_filtered.fasta	Klebsiella pneumoniae	234098wB11_CPE0002657_assembly_filtered.fasta	Escherichia coli	Different Species				Klebsiella_pneumoniae_234099wH2_CPE0002686_assembly_plasmid_AA002	Escherichia_coli_234098wB11_CPE0002657_assembly_plasmid_AA002	3
CPE	CQ	5	DH	3	indirect	-848	hospital	234099wH2_CPE0002686_assembly_filtered.fasta	Klebsiella pneumoniae	234098wB11_CPE0002657_assembly_filtered.fasta	Escherichia coli	Different Species				Klebsiella_pneumoniae_234099wH2_CPE0002686_assembly_plasmid_AA002	Escherichia_coli_234098wB11_CPE0002657_assembly_plasmid_AA002	3
CPE	CQ	5	DH	4	indirect	-26	hospital	234099wH2_CPE0002686_assembly_filtered.fasta	Klebsiella pneumoniae	234098wB11_CPE0002657_assembly_filtered.fasta	Escherichia coli	Different Species				Klebsiella_pneumoniae_234099wH2_CPE0002686_assembly_plasmid_AA002	Escherichia_coli_234098wB11_CPE0002657_assembly_plasmid_AA002	3
CPE	CQ	5	DH	5	indirect	-178	hospital	234099wH2_CPE0002686_assembly_filtered.fasta	Klebsiella pneumoniae	234098wB11_CPE0002657_assembly_filtered.fasta	Escherichia coli	Different Species				Klebsiella_pneumoniae_234099wH2_CPE0002686_assembly_plasmid_AA002	Escherichia_coli_234098wB11_CPE0002657_assembly_plasmid_AA002	3
CPE	CQ	5	DH	6	indirect	-179	hospital	234099wH2_CPE0002686_assembly_filtered.fasta	Klebsiella pneumoniae	234098wB11_CPE0002657_assembly_filtered.fasta	Escherichia coli	Different Species				Klebsiella_pneumoniae_234099wH2_CPE0002686_assembly_plasmid_AA002	Escherichia_coli_234098wB11_CPE0002657_assembly_plasmid_AA002	3
CPE	CQ	5	DN	1	indirect	-29	hospital	234099wH2_CPE0002686_assembly_filtered.fasta	Klebsiella pneumoniae	234098wD4_CPE0002596_assembly_filtered.fasta	Citrobacter freundii	Different Species
CPE	CQ	5	DO	1	indirect	-52	hospital	234099wH2_CPE0002686_assembly_filtered.fasta	Klebsiella pneumoniae	234098wC6_CPE0002617_assembly_filtered.fasta	Escherichia coli	Different Species
CPE	CQ	5	DO	2	indirect	-48	hospital	234099wH2_CPE0002686_assembly_filtered.fasta	Klebsiella pneumoniae	234098wC6_CPE0002617_assembly_filtered.fasta	Escherichia coli	Different Species
CPE	CQ	5	DO	3	indirect	-45	hospital	234099wH2_CPE0002686_assembly_filtered.fasta	Klebsiella pneumoniae	234098wC6_CPE0002617_assembly_filtered.fasta	Escherichia coli	Different Species
CPE	CQ	5	DO	4	indirect	-38	ward	234099wH2_CPE0002686_assembly_filtered.fasta	Klebsiella pneumoniae	234098wC6_CPE0002617_assembly_filtered.fasta	Escherichia coli	Different Species
CPE	CQ	5	DP	1	indirect	-59	hospital	234099wH2_CPE0002686_assembly_filtered.fasta	Klebsiella pneumoniae	234098wG2_CPE0002583_assembly_filtered.fasta	Citrobacter freundii	Different Species
CPE	CQ	5	DP	2	indirect	-56	hospital	234099wH2_CPE0002686_assembly_filtered.fasta	Klebsiella pneumoniae	234098wG2_CPE0002583_assembly_filtered.fasta	Citrobacter freundii	Different Species
CPE	CQ	5	DQ	1	indirect	-50	hospital	234099wH2_CPE0002686_assembly_filtered.fasta	Klebsiella pneumoniae	234098wF4_CPE0002598_assembly_filtered.fasta	Enterobacter hormaechei	Different Species
CPE	CQ	5	DQ	2	indirect	-49	hospital	234099wH2_CPE0002686_assembly_filtered.fasta	Klebsiella pneumoniae	234098wF4_CPE0002598_assembly_filtered.fasta	Enterobacter hormaechei	Different Species
CPE	CQ	5	DT	1	indirect	-5	hospital	234099wH2_CPE0002686_assembly_filtered.fasta	Klebsiella pneumoniae	234099wG1_CPE0002675_assembly_filtered.fasta	Enterobacter hormaechei	Different Species
CPE	CQ	5	DW	1	indirect	-889	hospital	234099wH2_CPE0002686_assembly_filtered.fasta	Klebsiella pneumoniae	234099wG3_CPE0002696_assembly_filtered.fasta	Enterobacter hormaechei	Different Species
CPE	CQ	5	DW	2	indirect	-884	hospital	234099wH2_CPE0002686_assembly_filtered.fasta	Klebsiella pneumoniae	234099wG3_CPE0002696_assembly_filtered.fasta	Enterobacter hormaechei	Different Species
CPE	CQ	5	DW	4	indirect	-679	hospital	234099wH2_CPE0002686_assembly_filtered.fasta	Klebsiella pneumoniae	234099wG3_CPE0002696_assembly_filtered.fasta	Enterobacter hormaechei	Different Species
CPE	CQ	5	DW	5	indirect	-596	hospital	234099wH2_CPE0002686_assembly_filtered.fasta	Klebsiella pneumoniae	234099wG3_CPE0002696_assembly_filtered.fasta	Enterobacter hormaechei	Different Species
CPE	CQ	5	DW	8	direct	3	hospital	234099wH2_CPE0002686_assembly_filtered.fasta	Klebsiella pneumoniae	234099wG3_CPE0002696_assembly_filtered.fasta	Enterobacter hormaechei	Different Species
CPE	CQ	5	DW	9	direct	3	hospital	234099wH2_CPE0002686_assembly_filtered.fasta	Klebsiella pneumoniae	234099wG3_CPE0002696_assembly_filtered.fasta	Enterobacter hormaechei	Different Species
CPE	CQ	5	DX	1	indirect	-138	hospital	234099wH2_CPE0002686_assembly_filtered.fasta	Klebsiella pneumoniae	234098wE9_CPE0002644_assembly_filtered.fasta	Citrobacter freundii	Different Species
CPE	CQ	5	DX	2	indirect	-71	hospital	234099wH2_CPE0002686_assembly_filtered.fasta	Klebsiella pneumoniae	234098wE9_CPE0002644_assembly_filtered.fasta	Citrobacter freundii	Different Species
CPE	CQ	5	DX	3	indirect	-56	hospital	234099wH2_CPE0002686_assembly_filtered.fasta	Klebsiella pneumoniae	234098wE9_CPE0002644_assembly_filtered.fasta	Citrobacter freundii	Different Species
CPE	CQ	5	DX	4	indirect	-54	hospital	234099wH2_CPE0002686_assembly_filtered.fasta	Klebsiella pneumoniae	234098wE9_CPE0002644_assembly_filtered.fasta	Citrobacter freundii	Different Species
CPE	CQ	5	DY	1	indirect	-37	hospital	234099wH2_CPE0002686_assembly_filtered.fasta	Klebsiella pneumoniae	234098wH8_CPE0002638_assembly_filtered.fasta	Klebsiella pneumoniae	Same Species	21558	0.999908	0.749394	Klebsiella_pneumoniae_234099wH2_CPE0002686_assembly_plasmid_AA002	Klebsiella_pneumoniae_234098wH8_CPE0002638_assembly_plasmid_AA002	3
CPE	CQ	5	DY	2	indirect	-36	hospital	234099wH2_CPE0002686_assembly_filtered.fasta	Klebsiella pneumoniae	234098wH8_CPE0002638_assembly_filtered.fasta	Klebsiella pneumoniae	Same Species	21558	0.999908	0.749394	Klebsiella_pneumoniae_234099wH2_CPE0002686_assembly_plasmid_AA002	Klebsiella_pneumoniae_234098wH8_CPE0002638_assembly_plasmid_AA002	3
CPE	CQ	5	DZ	1	indirect	-860	hospital	234099wH2_CPE0002686_assembly_filtered.fasta	Klebsiella pneumoniae	234098wF1_CPE0002574_assembly_filtered.fasta	Klebsiella pneumoniae	Same Species	293	0.999925	0.630719
CPE	CQ	5	EA	1	indirect	-835	hospital	234099wH2_CPE0002686_assembly_filtered.fasta	Klebsiella pneumoniae	234099wE2_CPE0002681_assembly_filtered.fasta	Citrobacter amalonaticus	Different Species
CPE	CQ	5	EA	2	indirect	-825	hospital	234099wH2_CPE0002686_assembly_filtered.fasta	Klebsiella pneumoniae	234099wE2_CPE0002681_assembly_filtered.fasta	Citrobacter amalonaticus	Different Species
CPE	CQ	5	EA	3	indirect	-729	hospital	234099wH2_CPE0002686_assembly_filtered.fasta	Klebsiella pneumoniae	234099wE2_CPE0002681_assembly_filtered.fasta	Citrobacter amalonaticus	Different Species
CPE	CQ	5	EA	4	indirect	-604	hospital	234099wH2_CPE0002686_assembly_filtered.fasta	Klebsiella pneumoniae	234099wE2_CPE0002681_assembly_filtered.fasta	Citrobacter amalonaticus	Different Species
CPE	CQ	5	EA	5	indirect	-599	hospital	234099wH2_CPE0002686_assembly_filtered.fasta	Klebsiella pneumoniae	234099wE2_CPE0002681_assembly_filtered.fasta	Citrobacter amalonaticus	Different Species
CPE	CQ	5	EA	6	indirect	-441	hospital	234099wH2_CPE0002686_assembly_filtered.fasta	Klebsiella pneumoniae	234099wE2_CPE0002681_assembly_filtered.fasta	Citrobacter amalonaticus	Different Species
CPE	CQ	5	EA	7	indirect	-309	hospital	234099wH2_CPE0002686_assembly_filtered.fasta	Klebsiella pneumoniae	234099wE2_CPE0002681_assembly_filtered.fasta	Citrobacter amalonaticus	Different Species
CPE	CQ	5	EA	8	indirect	-3	hospital	234099wH2_CPE0002686_assembly_filtered.fasta	Klebsiella pneumoniae	234099wE2_CPE0002681_assembly_filtered.fasta	Citrobacter amalonaticus	Different Species
CPE	CQ	5	EA	9	direct	4	hospital	234099wH2_CPE0002686_assembly_filtered.fasta	Klebsiella pneumoniae	234099wE2_CPE0002681_assembly_filtered.fasta	Citrobacter amalonaticus	Different Species
CPE	CQ	5	EA	10	indirect	-64	hospital	234099wH2_CPE0002686_assembly_filtered.fasta	Klebsiella pneumoniae	234099wE2_CPE0002681_assembly_filtered.fasta	Citrobacter amalonaticus	Different Species
CPE	CQ	5	EA	11	indirect	-181	hospital	234099wH2_CPE0002686_assembly_filtered.fasta	Klebsiella pneumoniae	234099wE2_CPE0002681_assembly_filtered.fasta	Citrobacter amalonaticus	Different Species
CPE	CQ	5	EC	1	indirect	-852	hospital	234099wH2_CPE0002686_assembly_filtered.fasta	Klebsiella pneumoniae	234098wC7_CPE0002625_assembly_filtered.fasta	Klebsiella pneumoniae	Same Species	121	0.999928	0.434487
CPE	CQ	5	EC	2	indirect	-748	hospital	234099wH2_CPE0002686_assembly_filtered.fasta	Klebsiella pneumoniae	234098wC7_CPE0002625_assembly_filtered.fasta	Klebsiella pneumoniae	Same Species	121	0.999928	0.434487
CPE	CQ	5	EC	3	indirect	-611	hospital	234099wH2_CPE0002686_assembly_filtered.fasta	Klebsiella pneumoniae	234098wC7_CPE0002625_assembly_filtered.fasta	Klebsiella pneumoniae	Same Species	121	0.999928	0.434487
CPE	CQ	5	EC	4	indirect	-524	hospital	234099wH2_CPE0002686_assembly_filtered.fasta	Klebsiella pneumoniae	234098wC7_CPE0002625_assembly_filtered.fasta	Klebsiella pneumoniae	Same Species	121	0.999928	0.434487
CPE	CQ	5	EC	5	indirect	-516	hospital	234099wH2_CPE0002686_assembly_filtered.fasta	Klebsiella pneumoniae	234098wC7_CPE0002625_assembly_filtered.fasta	Klebsiella pneumoniae	Same Species	121	0.999928	0.434487
CPE	CQ	5	EC	6	indirect	-514	hospital	234099wH2_CPE0002686_assembly_filtered.fasta	Klebsiella pneumoniae	234098wC7_CPE0002625_assembly_filtered.fasta	Klebsiella pneumoniae	Same Species	121	0.999928	0.434487
CPE	CQ	5	EC	7	indirect	-499	hospital	234099wH2_CPE0002686_assembly_filtered.fasta	Klebsiella pneumoniae	234098wC7_CPE0002625_assembly_filtered.fasta	Klebsiella pneumoniae	Same Species	121	0.999928	0.434487
CPE	CQ	5	EC	8	indirect	-496	hospital	234099wH2_CPE0002686_assembly_filtered.fasta	Klebsiella pneumoniae	234098wC7_CPE0002625_assembly_filtered.fasta	Klebsiella pneumoniae	Same Species	121	0.999928	0.434487
CPE	CQ	5	EC	9	indirect	-495	hospital	234099wH2_CPE0002686_assembly_filtered.fasta	Klebsiella pneumoniae	234098wC7_CPE0002625_assembly_filtered.fasta	Klebsiella pneumoniae	Same Species	121	0.999928	0.434487
CPE	CQ	5	EC	10	indirect	-471	hospital	234099wH2_CPE0002686_assembly_filtered.fasta	Klebsiella pneumoniae	234098wC7_CPE0002625_assembly_filtered.fasta	Klebsiella pneumoniae	Same Species	121	0.999928	0.434487
CPE	CQ	5	EC	11	indirect	-465	hospital	234099wH2_CPE0002686_assembly_filtered.fasta	Klebsiella pneumoniae	234098wC7_CPE0002625_assembly_filtered.fasta	Klebsiella pneumoniae	Same Species	121	0.999928	0.434487
CPE	CQ	5	EC	12	indirect	-435	building	234099wH2_CPE0002686_assembly_filtered.fasta	Klebsiella pneumoniae	234098wC7_CPE0002625_assembly_filtered.fasta	Klebsiella pneumoniae	Same Species	121	0.999928	0.434487
CPE	CQ	5	EC	13	indirect	-324	hospital	234099wH2_CPE0002686_assembly_filtered.fasta	Klebsiella pneumoniae	234098wC7_CPE0002625_assembly_filtered.fasta	Klebsiella pneumoniae	Same Species	121	0.999928	0.434487
CPE	CQ	5	EC	14	indirect	-43	hospital	234099wH2_CPE0002686_assembly_filtered.fasta	Klebsiella pneumoniae	234098wC7_CPE0002625_assembly_filtered.fasta	Klebsiella pneumoniae	Same Species	121	0.999928	0.434487
CPE	CQ	5	EC	15	indirect	-139	hospital	234099wH2_CPE0002686_assembly_filtered.fasta	Klebsiella pneumoniae	234098wC7_CPE0002625_assembly_filtered.fasta	Klebsiella pneumoniae	Same Species	121	0.999928	0.434487
CPE	CQ	5	EC	16	indirect	-141	hospital	234099wH2_CPE0002686_assembly_filtered.fasta	Klebsiella pneumoniae	234098wC7_CPE0002625_assembly_filtered.fasta	Klebsiella pneumoniae	Same Species	121	0.999928	0.434487
CPE	CQ	5	ED	1	indirect	-80	hospital	234099wH2_CPE0002686_assembly_filtered.fasta	Klebsiella pneumoniae	234098wH5_CPE0002614_assembly_filtered.fasta	Klebsiella pneumoniae	Same Species	21163	0.999943	0.744045
CPE	CQ	5	ED	2	indirect	-71	hospital	234099wH2_CPE0002686_assembly_filtered.fasta	Klebsiella pneumoniae	234098wH5_CPE0002614_assembly_filtered.fasta	Klebsiella pneumoniae	Same Species	21163	0.999943	0.744045
CPE	CQ	5	ED	3	indirect	-47	hospital	234099wH2_CPE0002686_assembly_filtered.fasta	Klebsiella pneumoniae	234098wH5_CPE0002614_assembly_filtered.fasta	Klebsiella pneumoniae	Same Species	21163	0.999943	0.744045
CPE	CQ	5	ED	4	indirect	-45	hospital	234099wH2_CPE0002686_assembly_filtered.fasta	Klebsiella pneumoniae	234098wH5_CPE0002614_assembly_filtered.fasta	Klebsiella pneumoniae	Same Species	21163	0.999943	0.744045
CPE	CQ	5	EE	1	indirect	-24	hospital	234099wH2_CPE0002686_assembly_filtered.fasta	Klebsiella pneumoniae	234098wA11_CPE0002656_assembly_filtered.fasta	Escherichia coli	Different Species
CPE	CQ	5	EE	1	indirect	-24	hospital	234099wH2_CPE0002686_assembly_filtered.fasta	Klebsiella pneumoniae	234098wD12_CPE0002667_assembly_filtered.fasta	Escherichia coli	Different Species
CPE	CQ	5	EE	2	indirect	-20	hospital	234099wH2_CPE0002686_assembly_filtered.fasta	Klebsiella pneumoniae	234098wA11_CPE0002656_assembly_filtered.fasta	Escherichia coli	Different Species
CPE	CQ	5	EE	2	indirect	-20	hospital	234099wH2_CPE0002686_assembly_filtered.fasta	Klebsiella pneumoniae	234098wD12_CPE0002667_assembly_filtered.fasta	Escherichia coli	Different Species
CPE	CQ	5	EE	3	indirect	-19	hospital	234099wH2_CPE0002686_assembly_filtered.fasta	Klebsiella pneumoniae	234098wA11_CPE0002656_assembly_filtered.fasta	Escherichia coli	Different Species
CPE	CQ	5	EE	3	indirect	-19	hospital	234099wH2_CPE0002686_assembly_filtered.fasta	Klebsiella pneumoniae	234098wD12_CPE0002667_assembly_filtered.fasta	Escherichia coli	Different Species
CPE	CQ	5	EE	4	indirect	-15	hospital	234099wH2_CPE0002686_assembly_filtered.fasta	Klebsiella pneumoniae	234098wA11_CPE0002656_assembly_filtered.fasta	Escherichia coli	Different Species
CPE	CQ	5	EE	4	indirect	-15	hospital	234099wH2_CPE0002686_assembly_filtered.fasta	Klebsiella pneumoniae	234098wD12_CPE0002667_assembly_filtered.fasta	Escherichia coli	Different Species
CPE	CQ	5	EE	5	indirect	-13	hospital	234099wH2_CPE0002686_assembly_filtered.fasta	Klebsiella pneumoniae	234098wA11_CPE0002656_assembly_filtered.fasta	Escherichia coli	Different Species
CPE	CQ	5	EE	5	indirect	-13	hospital	234099wH2_CPE0002686_assembly_filtered.fasta	Klebsiella pneumoniae	234098wD12_CPE0002667_assembly_filtered.fasta	Escherichia coli	Different Species
CPE	CQ	5	EG	10	indirect	-58	hospital	234099wH2_CPE0002686_assembly_filtered.fasta	Klebsiella pneumoniae	234098wB9_CPE0002641_assembly_filtered.fasta	Enterobacter hormaechei	Different Species
CPE	CQ	5	EG	13	indirect	-24	hospital	234099wH2_CPE0002686_assembly_filtered.fasta	Klebsiella pneumoniae	234098wB9_CPE0002641_assembly_filtered.fasta	Enterobacter hormaechei	Different Species
CPE	CQ	5	EI	1	indirect	-441	hospital	234099wH2_CPE0002686_assembly_filtered.fasta	Klebsiella pneumoniae	234099wB3_CPE0002688_assembly_filtered.fasta	Escherichia coli	Different Species
CPE	CQ	5	EI	6	indirect	0	hospital	234099wH2_CPE0002686_assembly_filtered.fasta	Klebsiella pneumoniae	234099wB3_CPE0002688_assembly_filtered.fasta	Escherichia coli	Different Species
CPE	CQ	5	EI	7	direct	6	hospital	234099wH2_CPE0002686_assembly_filtered.fasta	Klebsiella pneumoniae	234099wB3_CPE0002688_assembly_filtered.fasta	Escherichia coli	Different Species
CPE	CQ	5	EI	8	indirect	-16	hospital	234099wH2_CPE0002686_assembly_filtered.fasta	Klebsiella pneumoniae	234099wB3_CPE0002688_assembly_filtered.fasta	Escherichia coli	Different Species
CPE	CQ	5	EI	9	indirect	-36	hospital	234099wH2_CPE0002686_assembly_filtered.fasta	Klebsiella pneumoniae	234099wB3_CPE0002688_assembly_filtered.fasta	Escherichia coli	Different Species
CPE	CQ	5	EI	10	indirect	-37	hospital	234099wH2_CPE0002686_assembly_filtered.fasta	Klebsiella pneumoniae	234099wB3_CPE0002688_assembly_filtered.fasta	Escherichia coli	Different Species
CPE	CQ	5	EI	11	indirect	-44	hospital	234099wH2_CPE0002686_assembly_filtered.fasta	Klebsiella pneumoniae	234099wB3_CPE0002688_assembly_filtered.fasta	Escherichia coli	Different Species
CPE	CQ	5	EI	12	indirect	-51	hospital	234099wH2_CPE0002686_assembly_filtered.fasta	Klebsiella pneumoniae	234099wB3_CPE0002688_assembly_filtered.fasta	Escherichia coli	Different Species
CPE	CQ	5	EI	13	indirect	-57	hospital	234099wH2_CPE0002686_assembly_filtered.fasta	Klebsiella pneumoniae	234099wB3_CPE0002688_assembly_filtered.fasta	Escherichia coli	Different Species
CPE	CQ	5	EI	14	indirect	-61	hospital	234099wH2_CPE0002686_assembly_filtered.fasta	Klebsiella pneumoniae	234099wB3_CPE0002688_assembly_filtered.fasta	Escherichia coli	Different Species
CPE	CQ	5	EI	15	indirect	-74	hospital	234099wH2_CPE0002686_assembly_filtered.fasta	Klebsiella pneumoniae	234099wB3_CPE0002688_assembly_filtered.fasta	Escherichia coli	Different Species
CPE	CQ	5	EI	16	indirect	-75	hospital	234099wH2_CPE0002686_assembly_filtered.fasta	Klebsiella pneumoniae	234099wB3_CPE0002688_assembly_filtered.fasta	Escherichia coli	Different Species
CPE	CQ	5	EI	17	indirect	-125	hospital	234099wH2_CPE0002686_assembly_filtered.fasta	Klebsiella pneumoniae	234099wB3_CPE0002688_assembly_filtered.fasta	Escherichia coli	Different Species
CPE	CQ	5	EI	18	indirect	-126	hospital	234099wH2_CPE0002686_assembly_filtered.fasta	Klebsiella pneumoniae	234099wB3_CPE0002688_assembly_filtered.fasta	Escherichia coli	Different Species
CPE	CQ	5	EL	1	indirect	-562	hospital	234099wH2_CPE0002686_assembly_filtered.fasta	Klebsiella pneumoniae	234098wF7_CPE0002628_assembly_filtered.fasta	Klebsiella pneumoniae	Same Species	22711	0.999924	0.733333	Klebsiella_pneumoniae_234099wH2_CPE0002686_assembly_plasmid_AA002	Klebsiella_pneumoniae_234098wF7_CPE0002628_assembly_plasmid_AA002	2
CPE	CQ	5	EL	1	indirect	-562	hospital	234099wH2_CPE0002686_assembly_filtered.fasta	Klebsiella pneumoniae	234098wC8_CPE0002633_assembly_filtered.fasta	Klebsiella pneumoniae	Same Species	22713	0.999908	0.73549
CPE	CQ	5	EL	2	indirect	-555	hospital	234099wH2_CPE0002686_assembly_filtered.fasta	Klebsiella pneumoniae	234098wF7_CPE0002628_assembly_filtered.fasta	Klebsiella pneumoniae	Same Species	22711	0.999924	0.733333	Klebsiella_pneumoniae_234099wH2_CPE0002686_assembly_plasmid_AA002	Klebsiella_pneumoniae_234098wF7_CPE0002628_assembly_plasmid_AA002	2
CPE	CQ	5	EL	2	indirect	-555	hospital	234099wH2_CPE0002686_assembly_filtered.fasta	Klebsiella pneumoniae	234098wC8_CPE0002633_assembly_filtered.fasta	Klebsiella pneumoniae	Same Species	22713	0.999908	0.73549
CPE	CQ	5	EL	5	indirect	-202	hospital	234099wH2_CPE0002686_assembly_filtered.fasta	Klebsiella pneumoniae	234098wF7_CPE0002628_assembly_filtered.fasta	Klebsiella pneumoniae	Same Species	22711	0.999924	0.733333	Klebsiella_pneumoniae_234099wH2_CPE0002686_assembly_plasmid_AA002	Klebsiella_pneumoniae_234098wF7_CPE0002628_assembly_plasmid_AA002	2
CPE	CQ	5	EL	5	indirect	-202	hospital	234099wH2_CPE0002686_assembly_filtered.fasta	Klebsiella pneumoniae	234098wC8_CPE0002633_assembly_filtered.fasta	Klebsiella pneumoniae	Same Species	22713	0.999908	0.73549
CPE	CQ	5	EL	23	indirect	-149	hospital	234099wH2_CPE0002686_assembly_filtered.fasta	Klebsiella pneumoniae	234098wF7_CPE0002628_assembly_filtered.fasta	Klebsiella pneumoniae	Same Species	22711	0.999924	0.733333	Klebsiella_pneumoniae_234099wH2_CPE0002686_assembly_plasmid_AA002	Klebsiella_pneumoniae_234098wF7_CPE0002628_assembly_plasmid_AA002	2
CPE	CQ	5	EL	23	indirect	-149	hospital	234099wH2_CPE0002686_assembly_filtered.fasta	Klebsiella pneumoniae	234098wC8_CPE0002633_assembly_filtered.fasta	Klebsiella pneumoniae	Same Species	22713	0.999908	0.73549
CPE	CQ	5	EL	24	indirect	-150	hospital	234099wH2_CPE0002686_assembly_filtered.fasta	Klebsiella pneumoniae	234098wF7_CPE0002628_assembly_filtered.fasta	Klebsiella pneumoniae	Same Species	22711	0.999924	0.733333	Klebsiella_pneumoniae_234099wH2_CPE0002686_assembly_plasmid_AA002	Klebsiella_pneumoniae_234098wF7_CPE0002628_assembly_plasmid_AA002	2
CPE	CQ	5	EL	24	indirect	-150	hospital	234099wH2_CPE0002686_assembly_filtered.fasta	Klebsiella pneumoniae	234098wC8_CPE0002633_assembly_filtered.fasta	Klebsiella pneumoniae	Same Species	22713	0.999908	0.73549
CPE	CQ	5	EL	26	indirect	-152	hospital	234099wH2_CPE0002686_assembly_filtered.fasta	Klebsiella pneumoniae	234098wF7_CPE0002628_assembly_filtered.fasta	Klebsiella pneumoniae	Same Species	22711	0.999924	0.733333	Klebsiella_pneumoniae_234099wH2_CPE0002686_assembly_plasmid_AA002	Klebsiella_pneumoniae_234098wF7_CPE0002628_assembly_plasmid_AA002	2
CPE	CQ	5	EL	26	indirect	-152	hospital	234099wH2_CPE0002686_assembly_filtered.fasta	Klebsiella pneumoniae	234098wC8_CPE0002633_assembly_filtered.fasta	Klebsiella pneumoniae	Same Species	22713	0.999908	0.73549
CPE	CQ	5	EM	1	indirect	-65	hospital	234099wH2_CPE0002686_assembly_filtered.fasta	Klebsiella pneumoniae	234098wC5_CPE0002606_assembly_filtered.fasta	Klebsiella pneumoniae	Same Species	21501	0.999942	0.763875
CPE	CQ	5	ER	2	indirect	-35	hospital	234099wH2_CPE0002686_assembly_filtered.fasta	Klebsiella pneumoniae	234098wC9_CPE0002642_assembly_filtered.fasta	Enterobacter cloacae	Different Species
CPE	CQ	5	ER	2	indirect	-35	hospital	234099wH2_CPE0002686_assembly_filtered.fasta	Klebsiella pneumoniae	234098wD9_CPE0002643_assembly_filtered.fasta	Enterobacter hormaechei	Different Species
CPE	CQ	5	ER	3	indirect	-31	hospital	234099wH2_CPE0002686_assembly_filtered.fasta	Klebsiella pneumoniae	234098wC9_CPE0002642_assembly_filtered.fasta	Enterobacter cloacae	Different Species
CPE	CQ	5	ER	3	indirect	-31	hospital	234099wH2_CPE0002686_assembly_filtered.fasta	Klebsiella pneumoniae	234098wD9_CPE0002643_assembly_filtered.fasta	Enterobacter hormaechei	Different Species
CPE	CQ	5	ER	4	indirect	-182	hospital	234099wH2_CPE0002686_assembly_filtered.fasta	Klebsiella pneumoniae	234098wC9_CPE0002642_assembly_filtered.fasta	Enterobacter cloacae	Different Species
CPE	CQ	5	ER	4	indirect	-182	hospital	234099wH2_CPE0002686_assembly_filtered.fasta	Klebsiella pneumoniae	234098wD9_CPE0002643_assembly_filtered.fasta	Enterobacter hormaechei	Different Species
CPE	CQ	5	EU	4	indirect	-27	hospital	234099wH2_CPE0002686_assembly_filtered.fasta	Klebsiella pneumoniae	234098wH10_CPE0002655_assembly_filtered.fasta	Escherichia coli	Different Species
CPE	CQ	5	EW	1	indirect	-750	hospital	234099wH2_CPE0002686_assembly_filtered.fasta	Klebsiella pneumoniae	234099wF4_CPE0002704_assembly_filtered.fasta	Klebsiella pneumoniae	Same Species	12	0.999957	0.235077	Klebsiella_pneumoniae_234099wH2_CPE0002686_assembly_plasmid_AA002	Klebsiella_pneumoniae_234099wF4_CPE0002704_assembly_plasmid_AA002	0
CPE	CQ	5	EW	1	indirect	-750	hospital	234099wH2_CPE0002686_assembly_filtered.fasta	Klebsiella pneumoniae	234099wF4_CPE0002704_assembly_filtered.fasta	Klebsiella pneumoniae	Same Species	12	0.999957	0.235077	Klebsiella_pneumoniae_234099wH2_CPE0002686_assembly_plasmid_AA276	Klebsiella_pneumoniae_234099wF4_CPE0002704_assembly_plasmid_AA276	2
CPE	CQ	5	EW	2	indirect	-749	ward	234099wH2_CPE0002686_assembly_filtered.fasta	Klebsiella pneumoniae	234099wF4_CPE0002704_assembly_filtered.fasta	Klebsiella pneumoniae	Same Species	12	0.999957	0.235077	Klebsiella_pneumoniae_234099wH2_CPE0002686_assembly_plasmid_AA002	Klebsiella_pneumoniae_234099wF4_CPE0002704_assembly_plasmid_AA002	0
CPE	CQ	5	EW	2	indirect	-749	ward	234099wH2_CPE0002686_assembly_filtered.fasta	Klebsiella pneumoniae	234099wF4_CPE0002704_assembly_filtered.fasta	Klebsiella pneumoniae	Same Species	12	0.999957	0.235077	Klebsiella_pneumoniae_234099wH2_CPE0002686_assembly_plasmid_AA276	Klebsiella_pneumoniae_234099wF4_CPE0002704_assembly_plasmid_AA276	2
CPE	CQ	5	EW	3	indirect	-745	hospital	234099wH2_CPE0002686_assembly_filtered.fasta	Klebsiella pneumoniae	234099wF4_CPE0002704_assembly_filtered.fasta	Klebsiella pneumoniae	Same Species	12	0.999957	0.235077	Klebsiella_pneumoniae_234099wH2_CPE0002686_assembly_plasmid_AA002	Klebsiella_pneumoniae_234099wF4_CPE0002704_assembly_plasmid_AA002	0
CPE	CQ	5	EW	3	indirect	-745	hospital	234099wH2_CPE0002686_assembly_filtered.fasta	Klebsiella pneumoniae	234099wF4_CPE0002704_assembly_filtered.fasta	Klebsiella pneumoniae	Same Species	12	0.999957	0.235077	Klebsiella_pneumoniae_234099wH2_CPE0002686_assembly_plasmid_AA276	Klebsiella_pneumoniae_234099wF4_CPE0002704_assembly_plasmid_AA276	2
CPE	CQ	5	EW	4	indirect	-743	hospital	234099wH2_CPE0002686_assembly_filtered.fasta	Klebsiella pneumoniae	234099wF4_CPE0002704_assembly_filtered.fasta	Klebsiella pneumoniae	Same Species	12	0.999957	0.235077	Klebsiella_pneumoniae_234099wH2_CPE0002686_assembly_plasmid_AA002	Klebsiella_pneumoniae_234099wF4_CPE0002704_assembly_plasmid_AA002	0
CPE	CQ	5	EW	4	indirect	-743	hospital	234099wH2_CPE0002686_assembly_filtered.fasta	Klebsiella pneumoniae	234099wF4_CPE0002704_assembly_filtered.fasta	Klebsiella pneumoniae	Same Species	12	0.999957	0.235077	Klebsiella_pneumoniae_234099wH2_CPE0002686_assembly_plasmid_AA276	Klebsiella_pneumoniae_234099wF4_CPE0002704_assembly_plasmid_AA276	2
CPE	CQ	5	EW	5	indirect	-737	building	234099wH2_CPE0002686_assembly_filtered.fasta	Klebsiella pneumoniae	234099wF4_CPE0002704_assembly_filtered.fasta	Klebsiella pneumoniae	Same Species	12	0.999957	0.235077	Klebsiella_pneumoniae_234099wH2_CPE0002686_assembly_plasmid_AA002	Klebsiella_pneumoniae_234099wF4_CPE0002704_assembly_plasmid_AA002	0
CPE	CQ	5	EW	5	indirect	-737	building	234099wH2_CPE0002686_assembly_filtered.fasta	Klebsiella pneumoniae	234099wF4_CPE0002704_assembly_filtered.fasta	Klebsiella pneumoniae	Same Species	12	0.999957	0.235077	Klebsiella_pneumoniae_234099wH2_CPE0002686_assembly_plasmid_AA276	Klebsiella_pneumoniae_234099wF4_CPE0002704_assembly_plasmid_AA276	2
CPE	CQ	5	EW	6	indirect	-366	hospital	234099wH2_CPE0002686_assembly_filtered.fasta	Klebsiella pneumoniae	234099wF4_CPE0002704_assembly_filtered.fasta	Klebsiella pneumoniae	Same Species	12	0.999957	0.235077	Klebsiella_pneumoniae_234099wH2_CPE0002686_assembly_plasmid_AA002	Klebsiella_pneumoniae_234099wF4_CPE0002704_assembly_plasmid_AA002	0
CPE	CQ	5	EW	6	indirect	-366	hospital	234099wH2_CPE0002686_assembly_filtered.fasta	Klebsiella pneumoniae	234099wF4_CPE0002704_assembly_filtered.fasta	Klebsiella pneumoniae	Same Species	12	0.999957	0.235077	Klebsiella_pneumoniae_234099wH2_CPE0002686_assembly_plasmid_AA276	Klebsiella_pneumoniae_234099wF4_CPE0002704_assembly_plasmid_AA276	2
CPE	CQ	5	EW	7	indirect	-39	hospital	234099wH2_CPE0002686_assembly_filtered.fasta	Klebsiella pneumoniae	234099wF4_CPE0002704_assembly_filtered.fasta	Klebsiella pneumoniae	Same Species	12	0.999957	0.235077	Klebsiella_pneumoniae_234099wH2_CPE0002686_assembly_plasmid_AA002	Klebsiella_pneumoniae_234099wF4_CPE0002704_assembly_plasmid_AA002	0
CPE	CQ	5	EW	7	indirect	-39	hospital	234099wH2_CPE0002686_assembly_filtered.fasta	Klebsiella pneumoniae	234099wF4_CPE0002704_assembly_filtered.fasta	Klebsiella pneumoniae	Same Species	12	0.999957	0.235077	Klebsiella_pneumoniae_234099wH2_CPE0002686_assembly_plasmid_AA276	Klebsiella_pneumoniae_234099wF4_CPE0002704_assembly_plasmid_AA276	2
CPE	CQ	5	EW	8	indirect	-15	hospital	234099wH2_CPE0002686_assembly_filtered.fasta	Klebsiella pneumoniae	234099wF4_CPE0002704_assembly_filtered.fasta	Klebsiella pneumoniae	Same Species	12	0.999957	0.235077	Klebsiella_pneumoniae_234099wH2_CPE0002686_assembly_plasmid_AA002	Klebsiella_pneumoniae_234099wF4_CPE0002704_assembly_plasmid_AA002	0
CPE	CQ	5	EW	8	indirect	-15	hospital	234099wH2_CPE0002686_assembly_filtered.fasta	Klebsiella pneumoniae	234099wF4_CPE0002704_assembly_filtered.fasta	Klebsiella pneumoniae	Same Species	12	0.999957	0.235077	Klebsiella_pneumoniae_234099wH2_CPE0002686_assembly_plasmid_AA276	Klebsiella_pneumoniae_234099wF4_CPE0002704_assembly_plasmid_AA276	2
CPE	CQ	5	EW	9	indirect	-13	ward	234099wH2_CPE0002686_assembly_filtered.fasta	Klebsiella pneumoniae	234099wF4_CPE0002704_assembly_filtered.fasta	Klebsiella pneumoniae	Same Species	12	0.999957	0.235077	Klebsiella_pneumoniae_234099wH2_CPE0002686_assembly_plasmid_AA002	Klebsiella_pneumoniae_234099wF4_CPE0002704_assembly_plasmid_AA002	0
CPE	CQ	5	EW	9	indirect	-13	ward	234099wH2_CPE0002686_assembly_filtered.fasta	Klebsiella pneumoniae	234099wF4_CPE0002704_assembly_filtered.fasta	Klebsiella pneumoniae	Same Species	12	0.999957	0.235077	Klebsiella_pneumoniae_234099wH2_CPE0002686_assembly_plasmid_AA276	Klebsiella_pneumoniae_234099wF4_CPE0002704_assembly_plasmid_AA276	2
CPE	CQ	5	EW	10	indirect	-2	hospital	234099wH2_CPE0002686_assembly_filtered.fasta	Klebsiella pneumoniae	234099wF4_CPE0002704_assembly_filtered.fasta	Klebsiella pneumoniae	Same Species	12	0.999957	0.235077	Klebsiella_pneumoniae_234099wH2_CPE0002686_assembly_plasmid_AA002	Klebsiella_pneumoniae_234099wF4_CPE0002704_assembly_plasmid_AA002	0
CPE	CQ	5	EW	10	indirect	-2	hospital	234099wH2_CPE0002686_assembly_filtered.fasta	Klebsiella pneumoniae	234099wF4_CPE0002704_assembly_filtered.fasta	Klebsiella pneumoniae	Same Species	12	0.999957	0.235077	Klebsiella_pneumoniae_234099wH2_CPE0002686_assembly_plasmid_AA276	Klebsiella_pneumoniae_234099wF4_CPE0002704_assembly_plasmid_AA276	2
CPE	CQ	5	EW	11	direct	6	ward	234099wH2_CPE0002686_assembly_filtered.fasta	Klebsiella pneumoniae	234099wF4_CPE0002704_assembly_filtered.fasta	Klebsiella pneumoniae	Same Species	12	0.999957	0.235077	Klebsiella_pneumoniae_234099wH2_CPE0002686_assembly_plasmid_AA002	Klebsiella_pneumoniae_234099wF4_CPE0002704_assembly_plasmid_AA002	0
CPE	CQ	5	EW	11	direct	6	ward	234099wH2_CPE0002686_assembly_filtered.fasta	Klebsiella pneumoniae	234099wF4_CPE0002704_assembly_filtered.fasta	Klebsiella pneumoniae	Same Species	12	0.999957	0.235077	Klebsiella_pneumoniae_234099wH2_CPE0002686_assembly_plasmid_AA276	Klebsiella_pneumoniae_234099wF4_CPE0002704_assembly_plasmid_AA276	2
CPE	CQ	5	EW	12	indirect	-196	hospital	234099wH2_CPE0002686_assembly_filtered.fasta	Klebsiella pneumoniae	234099wF4_CPE0002704_assembly_filtered.fasta	Klebsiella pneumoniae	Same Species	12	0.999957	0.235077	Klebsiella_pneumoniae_234099wH2_CPE0002686_assembly_plasmid_AA002	Klebsiella_pneumoniae_234099wF4_CPE0002704_assembly_plasmid_AA002	0
CPE	CQ	5	EW	12	indirect	-196	hospital	234099wH2_CPE0002686_assembly_filtered.fasta	Klebsiella pneumoniae	234099wF4_CPE0002704_assembly_filtered.fasta	Klebsiella pneumoniae	Same Species	12	0.999957	0.235077	Klebsiella_pneumoniae_234099wH2_CPE0002686_assembly_plasmid_AA276	Klebsiella_pneumoniae_234099wF4_CPE0002704_assembly_plasmid_AA276	2
CPE	CQ	5	EW	13	indirect	-216	ward	234099wH2_CPE0002686_assembly_filtered.fasta	Klebsiella pneumoniae	234099wF4_CPE0002704_assembly_filtered.fasta	Klebsiella pneumoniae	Same Species	12	0.999957	0.235077	Klebsiella_pneumoniae_234099wH2_CPE0002686_assembly_plasmid_AA002	Klebsiella_pneumoniae_234099wF4_CPE0002704_assembly_plasmid_AA002	0
CPE	CQ	5	EW	13	indirect	-216	ward	234099wH2_CPE0002686_assembly_filtered.fasta	Klebsiella pneumoniae	234099wF4_CPE0002704_assembly_filtered.fasta	Klebsiella pneumoniae	Same Species	12	0.999957	0.235077	Klebsiella_pneumoniae_234099wH2_CPE0002686_assembly_plasmid_AA276	Klebsiella_pneumoniae_234099wF4_CPE0002704_assembly_plasmid_AA276	2
CPE	CQ	5	EW	14	indirect	-219	ward	234099wH2_CPE0002686_assembly_filtered.fasta	Klebsiella pneumoniae	234099wF4_CPE0002704_assembly_filtered.fasta	Klebsiella pneumoniae	Same Species	12	0.999957	0.235077	Klebsiella_pneumoniae_234099wH2_CPE0002686_assembly_plasmid_AA002	Klebsiella_pneumoniae_234099wF4_CPE0002704_assembly_plasmid_AA002	0
CPE	CQ	5	EW	14	indirect	-219	ward	234099wH2_CPE0002686_assembly_filtered.fasta	Klebsiella pneumoniae	234099wF4_CPE0002704_assembly_filtered.fasta	Klebsiella pneumoniae	Same Species	12	0.999957	0.235077	Klebsiella_pneumoniae_234099wH2_CPE0002686_assembly_plasmid_AA276	Klebsiella_pneumoniae_234099wF4_CPE0002704_assembly_plasmid_AA276	2
CPE	CQ	5	EW	15	indirect	-247	ward	234099wH2_CPE0002686_assembly_filtered.fasta	Klebsiella pneumoniae	234099wF4_CPE0002704_assembly_filtered.fasta	Klebsiella pneumoniae	Same Species	12	0.999957	0.235077	Klebsiella_pneumoniae_234099wH2_CPE0002686_assembly_plasmid_AA002	Klebsiella_pneumoniae_234099wF4_CPE0002704_assembly_plasmid_AA002	0
CPE	CQ	5	EW	15	indirect	-247	ward	234099wH2_CPE0002686_assembly_filtered.fasta	Klebsiella pneumoniae	234099wF4_CPE0002704_assembly_filtered.fasta	Klebsiella pneumoniae	Same Species	12	0.999957	0.235077	Klebsiella_pneumoniae_234099wH2_CPE0002686_assembly_plasmid_AA276	Klebsiella_pneumoniae_234099wF4_CPE0002704_assembly_plasmid_AA276	2
CPE	CQ	5	EW	16	indirect	-254	ward	234099wH2_CPE0002686_assembly_filtered.fasta	Klebsiella pneumoniae	234099wF4_CPE0002704_assembly_filtered.fasta	Klebsiella pneumoniae	Same Species	12	0.999957	0.235077	Klebsiella_pneumoniae_234099wH2_CPE0002686_assembly_plasmid_AA002	Klebsiella_pneumoniae_234099wF4_CPE0002704_assembly_plasmid_AA002	0
CPE	CQ	5	EW	16	indirect	-254	ward	234099wH2_CPE0002686_assembly_filtered.fasta	Klebsiella pneumoniae	234099wF4_CPE0002704_assembly_filtered.fasta	Klebsiella pneumoniae	Same Species	12	0.999957	0.235077	Klebsiella_pneumoniae_234099wH2_CPE0002686_assembly_plasmid_AA276	Klebsiella_pneumoniae_234099wF4_CPE0002704_assembly_plasmid_AA276	2
CPE	CQ	5	EX	1	indirect	-188	hospital	234099wH2_CPE0002686_assembly_filtered.fasta	Klebsiella pneumoniae	234099wC3_CPE0002690_assembly_filtered.fasta	Enterobacter hormaechei	Different Species
CPE	CQ	5	EX	2	indirect	-146	hospital	234099wH2_CPE0002686_assembly_filtered.fasta	Klebsiella pneumoniae	234099wC3_CPE0002690_assembly_filtered.fasta	Enterobacter hormaechei	Different Species
CPE	CQ	5	EX	3	indirect	-132	hospital	234099wH2_CPE0002686_assembly_filtered.fasta	Klebsiella pneumoniae	234099wC3_CPE0002690_assembly_filtered.fasta	Enterobacter hormaechei	Different Species
CPE	CQ	5	EX	4	indirect	-76	hospital	234099wH2_CPE0002686_assembly_filtered.fasta	Klebsiella pneumoniae	234099wC3_CPE0002690_assembly_filtered.fasta	Enterobacter hormaechei	Different Species
CPE	CQ	5	EX	5	indirect	-71	hospital	234099wH2_CPE0002686_assembly_filtered.fasta	Klebsiella pneumoniae	234099wC3_CPE0002690_assembly_filtered.fasta	Enterobacter hormaechei	Different Species
CPE	CQ	5	EX	6	indirect	-65	hospital	234099wH2_CPE0002686_assembly_filtered.fasta	Klebsiella pneumoniae	234099wC3_CPE0002690_assembly_filtered.fasta	Enterobacter hormaechei	Different Species
CPE	CQ	5	EX	7	indirect	-55	hospital	234099wH2_CPE0002686_assembly_filtered.fasta	Klebsiella pneumoniae	234099wC3_CPE0002690_assembly_filtered.fasta	Enterobacter hormaechei	Different Species
CPE	CQ	5	EX	8	direct	6	hospital	234099wH2_CPE0002686_assembly_filtered.fasta	Klebsiella pneumoniae	234099wC3_CPE0002690_assembly_filtered.fasta	Enterobacter hormaechei	Different Species
CPE	CQ	5	EX	9	indirect	-28	hospital	234099wH2_CPE0002686_assembly_filtered.fasta	Klebsiella pneumoniae	234099wC3_CPE0002690_assembly_filtered.fasta	Enterobacter hormaechei	Different Species
CPE	CQ	5	EX	10	indirect	-43	hospital	234099wH2_CPE0002686_assembly_filtered.fasta	Klebsiella pneumoniae	234099wC3_CPE0002690_assembly_filtered.fasta	Enterobacter hormaechei	Different Species
CPE	CQ	5	EX	11	indirect	-70	hospital	234099wH2_CPE0002686_assembly_filtered.fasta	Klebsiella pneumoniae	234099wC3_CPE0002690_assembly_filtered.fasta	Enterobacter hormaechei	Different Species
CPE	CQ	5	EX	12	indirect	-78	hospital	234099wH2_CPE0002686_assembly_filtered.fasta	Klebsiella pneumoniae	234099wC3_CPE0002690_assembly_filtered.fasta	Enterobacter hormaechei	Different Species
CPE	CQ	5	EX	13	indirect	-94	hospital	234099wH2_CPE0002686_assembly_filtered.fasta	Klebsiella pneumoniae	234099wC3_CPE0002690_assembly_filtered.fasta	Enterobacter hormaechei	Different Species
CPE	CQ	5	EX	14	indirect	-98	hospital	234099wH2_CPE0002686_assembly_filtered.fasta	Klebsiella pneumoniae	234099wC3_CPE0002690_assembly_filtered.fasta	Enterobacter hormaechei	Different Species
CPE	CQ	5	EY	7	indirect	-116	hospital	234099wH2_CPE0002686_assembly_filtered.fasta	Klebsiella pneumoniae	234098wG4_CPE0002599_assembly_filtered.fasta	Citrobacter freundii	Different Species				Klebsiella_pneumoniae_234099wH2_CPE0002686_assembly_plasmid_AA002	Citrobacter_freundii_234098wG4_CPE0002599_assembly_plasmid_AA002	1
CPE	CQ	5	EY	8	indirect	-112	hospital	234099wH2_CPE0002686_assembly_filtered.fasta	Klebsiella pneumoniae	234098wG4_CPE0002599_assembly_filtered.fasta	Citrobacter freundii	Different Species				Klebsiella_pneumoniae_234099wH2_CPE0002686_assembly_plasmid_AA002	Citrobacter_freundii_234098wG4_CPE0002599_assembly_plasmid_AA002	1
CPE	CQ	5	EY	9	indirect	-56	hospital	234099wH2_CPE0002686_assembly_filtered.fasta	Klebsiella pneumoniae	234098wG4_CPE0002599_assembly_filtered.fasta	Citrobacter freundii	Different Species				Klebsiella_pneumoniae_234099wH2_CPE0002686_assembly_plasmid_AA002	Citrobacter_freundii_234098wG4_CPE0002599_assembly_plasmid_AA002	1
CPE	CQ	5	EY	10	indirect	-53	hospital	234099wH2_CPE0002686_assembly_filtered.fasta	Klebsiella pneumoniae	234098wG4_CPE0002599_assembly_filtered.fasta	Citrobacter freundii	Different Species				Klebsiella_pneumoniae_234099wH2_CPE0002686_assembly_plasmid_AA002	Citrobacter_freundii_234098wG4_CPE0002599_assembly_plasmid_AA002	1
CPE	CQ	5	EY	11	indirect	-52	hospital	234099wH2_CPE0002686_assembly_filtered.fasta	Klebsiella pneumoniae	234098wG4_CPE0002599_assembly_filtered.fasta	Citrobacter freundii	Different Species				Klebsiella_pneumoniae_234099wH2_CPE0002686_assembly_plasmid_AA002	Citrobacter_freundii_234098wG4_CPE0002599_assembly_plasmid_AA002	1
CPE	CQ	5	EY	12	indirect	-50	hospital	234099wH2_CPE0002686_assembly_filtered.fasta	Klebsiella pneumoniae	234098wG4_CPE0002599_assembly_filtered.fasta	Citrobacter freundii	Different Species				Klebsiella_pneumoniae_234099wH2_CPE0002686_assembly_plasmid_AA002	Citrobacter_freundii_234098wG4_CPE0002599_assembly_plasmid_AA002	1
CPE	CQ	5	EY	13	indirect	-40	hospital	234099wH2_CPE0002686_assembly_filtered.fasta	Klebsiella pneumoniae	234098wG4_CPE0002599_assembly_filtered.fasta	Citrobacter freundii	Different Species				Klebsiella_pneumoniae_234099wH2_CPE0002686_assembly_plasmid_AA002	Citrobacter_freundii_234098wG4_CPE0002599_assembly_plasmid_AA002	1
CPE	CQ	5	EZ	2	indirect	-629	hospital	234099wH2_CPE0002686_assembly_filtered.fasta	Klebsiella pneumoniae	234098wD1_CPE0002572_assembly_filtered.fasta	Klebsiella pneumoniae	Same Species	20969	0.999801	0.728431
CPE	CQ	5	FA	1	indirect	-14	hospital	234099wH2_CPE0002686_assembly_filtered.fasta	Klebsiella pneumoniae	234099wE1_CPE0002673_assembly_filtered.fasta	Klebsiella pneumoniae	Same Species	21564	0.999949	0.800664
CPE	CQ	5	FA	2	indirect	-13	hospital	234099wH2_CPE0002686_assembly_filtered.fasta	Klebsiella pneumoniae	234099wE1_CPE0002673_assembly_filtered.fasta	Klebsiella pneumoniae	Same Species	21564	0.999949	0.800664
CPE	CQ	5	FB	1	indirect	-34	hospital	234099wH2_CPE0002686_assembly_filtered.fasta	Klebsiella pneumoniae	234099wD2_CPE0002680_assembly_filtered.fasta	Klebsiella pneumoniae	Same Species	4	0.999983	0.273775
CPE	CQ	5	FG	2	indirect	-54	hospital	234099wH2_CPE0002686_assembly_filtered.fasta	Klebsiella pneumoniae	234098wC4_CPE0002595_assembly_filtered.fasta	Escherichia coli	Different Species
CPE	CQ	5	FG	3	indirect	-10	hospital	234099wH2_CPE0002686_assembly_filtered.fasta	Klebsiella pneumoniae	234098wC4_CPE0002595_assembly_filtered.fasta	Escherichia coli	Different Species
CPE	CQ	5	FI	1	indirect	-440	hospital	234099wH2_CPE0002686_assembly_filtered.fasta	Klebsiella pneumoniae	234099wD3_CPE0002691_assembly_filtered.fasta	Klebsiella pneumoniae	Same Species	3	0.999923	0.276978
CPE	CQ	5	FI	2	indirect	-432	hospital	234099wH2_CPE0002686_assembly_filtered.fasta	Klebsiella pneumoniae	234099wD3_CPE0002691_assembly_filtered.fasta	Klebsiella pneumoniae	Same Species	3	0.999923	0.276978
CPE	CQ	5	FI	3	indirect	-422	hospital	234099wH2_CPE0002686_assembly_filtered.fasta	Klebsiella pneumoniae	234099wD3_CPE0002691_assembly_filtered.fasta	Klebsiella pneumoniae	Same Species	3	0.999923	0.276978
CPE	CQ	5	FI	4	indirect	-409	hospital	234099wH2_CPE0002686_assembly_filtered.fasta	Klebsiella pneumoniae	234099wD3_CPE0002691_assembly_filtered.fasta	Klebsiella pneumoniae	Same Species	3	0.999923	0.276978
CPE	CQ	5	FI	5	indirect	-406	hospital	234099wH2_CPE0002686_assembly_filtered.fasta	Klebsiella pneumoniae	234099wD3_CPE0002691_assembly_filtered.fasta	Klebsiella pneumoniae	Same Species	3	0.999923	0.276978
CPE	CQ	5	FI	6	indirect	-245	hospital	234099wH2_CPE0002686_assembly_filtered.fasta	Klebsiella pneumoniae	234099wD3_CPE0002691_assembly_filtered.fasta	Klebsiella pneumoniae	Same Species	3	0.999923	0.276978
CPE	CQ	5	FI	7	direct	6	hospital	234099wH2_CPE0002686_assembly_filtered.fasta	Klebsiella pneumoniae	234099wD3_CPE0002691_assembly_filtered.fasta	Klebsiella pneumoniae	Same Species	3	0.999923	0.276978
CPE	CR	1	CT	1	indirect	-93	building	234098wG11_CPE0002662_assembly_filtered.fasta	Klebsiella pneumoniae	234098wA2_CPE0002577_assembly_filtered.fasta	Enterobacter hormaechei	Different Species
CPE	CR	1	CT	2	indirect	-90	ward	234098wG11_CPE0002662_assembly_filtered.fasta	Klebsiella pneumoniae	234098wA2_CPE0002577_assembly_filtered.fasta	Enterobacter hormaechei	Different Species
CPE	CR	1	CT	3	direct	1	building	234098wG11_CPE0002662_assembly_filtered.fasta	Klebsiella pneumoniae	234098wA2_CPE0002577_assembly_filtered.fasta	Enterobacter hormaechei	Different Species
CPE	CR	1	CT	4	direct	3	building	234098wG11_CPE0002662_assembly_filtered.fasta	Klebsiella pneumoniae	234098wA2_CPE0002577_assembly_filtered.fasta	Enterobacter hormaechei	Different Species
CPE	CR	1	CT	5	indirect	-1	building	234098wG11_CPE0002662_assembly_filtered.fasta	Klebsiella pneumoniae	234098wA2_CPE0002577_assembly_filtered.fasta	Enterobacter hormaechei	Different Species
CPE	CR	1	CT	6	indirect	-2	building	234098wG11_CPE0002662_assembly_filtered.fasta	Klebsiella pneumoniae	234098wA2_CPE0002577_assembly_filtered.fasta	Enterobacter hormaechei	Different Species
CPE	CR	1	CT	7	indirect	-5	hospital	234098wG11_CPE0002662_assembly_filtered.fasta	Klebsiella pneumoniae	234098wA2_CPE0002577_assembly_filtered.fasta	Enterobacter hormaechei	Different Species
CPE	CR	1	CT	8	indirect	-48	building	234098wG11_CPE0002662_assembly_filtered.fasta	Klebsiella pneumoniae	234098wA2_CPE0002577_assembly_filtered.fasta	Enterobacter hormaechei	Different Species
CPE	CR	1	CT	9	indirect	-54	hospital	234098wG11_CPE0002662_assembly_filtered.fasta	Klebsiella pneumoniae	234098wA2_CPE0002577_assembly_filtered.fasta	Enterobacter hormaechei	Different Species
CPE	CR	1	CU	1	indirect	-119	building	234098wG11_CPE0002662_assembly_filtered.fasta	Klebsiella pneumoniae	234099wE4_CPE0002703_assembly_filtered.fasta	Klebsiella pneumoniae	Same Species	21204	0.999907	0.712657
CPE	CR	1	CV	1	indirect	-739	building	234098wG11_CPE0002662_assembly_filtered.fasta	Klebsiella pneumoniae	234098wD11_CPE0002659_assembly_filtered.fasta	Klebsiella pneumoniae	Same Species	21371	0.999937	0.735499
CPE	CR	1	CV	2	indirect	-627	hospital	234098wG11_CPE0002662_assembly_filtered.fasta	Klebsiella pneumoniae	234098wD11_CPE0002659_assembly_filtered.fasta	Klebsiella pneumoniae	Same Species	21371	0.999937	0.735499
CPE	CR	1	CV	3	indirect	-625	hospital	234098wG11_CPE0002662_assembly_filtered.fasta	Klebsiella pneumoniae	234098wD11_CPE0002659_assembly_filtered.fasta	Klebsiella pneumoniae	Same Species	21371	0.999937	0.735499
CPE	CR	1	CV	4	indirect	-609	building	234098wG11_CPE0002662_assembly_filtered.fasta	Klebsiella pneumoniae	234098wD11_CPE0002659_assembly_filtered.fasta	Klebsiella pneumoniae	Same Species	21371	0.999937	0.735499
CPE	CR	1	CV	5	indirect	-606	hospital	234098wG11_CPE0002662_assembly_filtered.fasta	Klebsiella pneumoniae	234098wD11_CPE0002659_assembly_filtered.fasta	Klebsiella pneumoniae	Same Species	21371	0.999937	0.735499
CPE	CR	1	CV	6	indirect	-570	hospital	234098wG11_CPE0002662_assembly_filtered.fasta	Klebsiella pneumoniae	234098wD11_CPE0002659_assembly_filtered.fasta	Klebsiella pneumoniae	Same Species	21371	0.999937	0.735499
CPE	CR	1	CV	7	indirect	-559	building	234098wG11_CPE0002662_assembly_filtered.fasta	Klebsiella pneumoniae	234098wD11_CPE0002659_assembly_filtered.fasta	Klebsiella pneumoniae	Same Species	21371	0.999937	0.735499
CPE	CR	1	CV	8	indirect	-555	hospital	234098wG11_CPE0002662_assembly_filtered.fasta	Klebsiella pneumoniae	234098wD11_CPE0002659_assembly_filtered.fasta	Klebsiella pneumoniae	Same Species	21371	0.999937	0.735499
CPE	CR	1	CV	9	indirect	-432	building	234098wG11_CPE0002662_assembly_filtered.fasta	Klebsiella pneumoniae	234098wD11_CPE0002659_assembly_filtered.fasta	Klebsiella pneumoniae	Same Species	21371	0.999937	0.735499
CPE	CR	1	CV	10	indirect	-430	building	234098wG11_CPE0002662_assembly_filtered.fasta	Klebsiella pneumoniae	234098wD11_CPE0002659_assembly_filtered.fasta	Klebsiella pneumoniae	Same Species	21371	0.999937	0.735499
CPE	CR	1	CV	11	indirect	-312	building	234098wG11_CPE0002662_assembly_filtered.fasta	Klebsiella pneumoniae	234098wD11_CPE0002659_assembly_filtered.fasta	Klebsiella pneumoniae	Same Species	21371	0.999937	0.735499
CPE	CR	1	CV	12	indirect	-7	hospital	234098wG11_CPE0002662_assembly_filtered.fasta	Klebsiella pneumoniae	234098wD11_CPE0002659_assembly_filtered.fasta	Klebsiella pneumoniae	Same Species	21371	0.999937	0.735499
CPE	CR	1	CV	13	indirect	-82	building	234098wG11_CPE0002662_assembly_filtered.fasta	Klebsiella pneumoniae	234098wD11_CPE0002659_assembly_filtered.fasta	Klebsiella pneumoniae	Same Species	21371	0.999937	0.735499
CPE	CR	1	CV	14	indirect	-241	building	234098wG11_CPE0002662_assembly_filtered.fasta	Klebsiella pneumoniae	234098wD11_CPE0002659_assembly_filtered.fasta	Klebsiella pneumoniae	Same Species	21371	0.999937	0.735499
CPE	CR	1	CW	2	indirect	-35	building	234098wG11_CPE0002662_assembly_filtered.fasta	Klebsiella pneumoniae	234099wD1_CPE0002672_assembly_filtered.fasta	Klebsiella pneumoniae	Same Species	297	0.999977	0.5638
CPE	CR	1	CW	3	indirect	-40	hospital	234098wG11_CPE0002662_assembly_filtered.fasta	Klebsiella pneumoniae	234099wD1_CPE0002672_assembly_filtered.fasta	Klebsiella pneumoniae	Same Species	297	0.999977	0.5638
CPE	CR	1	CW	4	indirect	-103	building	234098wG11_CPE0002662_assembly_filtered.fasta	Klebsiella pneumoniae	234099wD1_CPE0002672_assembly_filtered.fasta	Klebsiella pneumoniae	Same Species	297	0.999977	0.5638
CPE	CR	1	CW	5	indirect	-104	hospital	234098wG11_CPE0002662_assembly_filtered.fasta	Klebsiella pneumoniae	234099wD1_CPE0002672_assembly_filtered.fasta	Klebsiella pneumoniae	Same Species	297	0.999977	0.5638
CPE	CR	1	CW	6	indirect	-391	building	234098wG11_CPE0002662_assembly_filtered.fasta	Klebsiella pneumoniae	234099wD1_CPE0002672_assembly_filtered.fasta	Klebsiella pneumoniae	Same Species	297	0.999977	0.5638
CPE	CR	1	CX	1	indirect	-547	building	234098wG11_CPE0002662_assembly_filtered.fasta	Klebsiella pneumoniae	234099wD4_CPE0002702_assembly_filtered.fasta	Klebsiella pneumoniae	Same Species	20780	0.999941	0.678756
CPE	CR	1	CX	2	indirect	-541	building	234098wG11_CPE0002662_assembly_filtered.fasta	Klebsiella pneumoniae	234099wD4_CPE0002702_assembly_filtered.fasta	Klebsiella pneumoniae	Same Species	20780	0.999941	0.678756
CPE	CR	1	CX	3	indirect	-540	hospital	234098wG11_CPE0002662_assembly_filtered.fasta	Klebsiella pneumoniae	234099wD4_CPE0002702_assembly_filtered.fasta	Klebsiella pneumoniae	Same Species	20780	0.999941	0.678756
CPE	CR	1	CX	4	indirect	-494	building	234098wG11_CPE0002662_assembly_filtered.fasta	Klebsiella pneumoniae	234099wD4_CPE0002702_assembly_filtered.fasta	Klebsiella pneumoniae	Same Species	20780	0.999941	0.678756
CPE	CR	1	CX	5	indirect	-492	building	234098wG11_CPE0002662_assembly_filtered.fasta	Klebsiella pneumoniae	234099wD4_CPE0002702_assembly_filtered.fasta	Klebsiella pneumoniae	Same Species	20780	0.999941	0.678756
CPE	CR	1	CX	6	indirect	-483	building	234098wG11_CPE0002662_assembly_filtered.fasta	Klebsiella pneumoniae	234099wD4_CPE0002702_assembly_filtered.fasta	Klebsiella pneumoniae	Same Species	20780	0.999941	0.678756
CPE	CR	1	CX	7	indirect	-478	hospital	234098wG11_CPE0002662_assembly_filtered.fasta	Klebsiella pneumoniae	234099wD4_CPE0002702_assembly_filtered.fasta	Klebsiella pneumoniae	Same Species	20780	0.999941	0.678756
CPE	CR	1	CX	8	indirect	-463	building	234098wG11_CPE0002662_assembly_filtered.fasta	Klebsiella pneumoniae	234099wD4_CPE0002702_assembly_filtered.fasta	Klebsiella pneumoniae	Same Species	20780	0.999941	0.678756
CPE	CR	1	CX	9	indirect	-448	hospital	234098wG11_CPE0002662_assembly_filtered.fasta	Klebsiella pneumoniae	234099wD4_CPE0002702_assembly_filtered.fasta	Klebsiella pneumoniae	Same Species	20780	0.999941	0.678756
CPE	CR	1	CX	10	indirect	-309	building	234098wG11_CPE0002662_assembly_filtered.fasta	Klebsiella pneumoniae	234099wD4_CPE0002702_assembly_filtered.fasta	Klebsiella pneumoniae	Same Species	20780	0.999941	0.678756
CPE	CR	1	CX	11	indirect	-304	hospital	234098wG11_CPE0002662_assembly_filtered.fasta	Klebsiella pneumoniae	234099wD4_CPE0002702_assembly_filtered.fasta	Klebsiella pneumoniae	Same Species	20780	0.999941	0.678756
CPE	CR	1	CX	12	indirect	-232	building	234098wG11_CPE0002662_assembly_filtered.fasta	Klebsiella pneumoniae	234099wD4_CPE0002702_assembly_filtered.fasta	Klebsiella pneumoniae	Same Species	20780	0.999941	0.678756
CPE	CR	1	CX	13	indirect	-85	building	234098wG11_CPE0002662_assembly_filtered.fasta	Klebsiella pneumoniae	234099wD4_CPE0002702_assembly_filtered.fasta	Klebsiella pneumoniae	Same Species	20780	0.999941	0.678756
CPE	CR	1	CX	14	indirect	-75	hospital	234098wG11_CPE0002662_assembly_filtered.fasta	Klebsiella pneumoniae	234099wD4_CPE0002702_assembly_filtered.fasta	Klebsiella pneumoniae	Same Species	20780	0.999941	0.678756
CPE	CR	1	CX	15	indirect	-63	building	234098wG11_CPE0002662_assembly_filtered.fasta	Klebsiella pneumoniae	234099wD4_CPE0002702_assembly_filtered.fasta	Klebsiella pneumoniae	Same Species	20780	0.999941	0.678756
CPE	CR	1	CX	16	indirect	-53	building	234098wG11_CPE0002662_assembly_filtered.fasta	Klebsiella pneumoniae	234099wD4_CPE0002702_assembly_filtered.fasta	Klebsiella pneumoniae	Same Species	20780	0.999941	0.678756
CPE	CR	1	CX	17	indirect	-51	hospital	234098wG11_CPE0002662_assembly_filtered.fasta	Klebsiella pneumoniae	234099wD4_CPE0002702_assembly_filtered.fasta	Klebsiella pneumoniae	Same Species	20780	0.999941	0.678756
CPE	CR	1	CX	21	indirect	-123	hospital	234098wG11_CPE0002662_assembly_filtered.fasta	Klebsiella pneumoniae	234099wD4_CPE0002702_assembly_filtered.fasta	Klebsiella pneumoniae	Same Species	20780	0.999941	0.678756
CPE	CR	1	CX	22	indirect	-126	building	234098wG11_CPE0002662_assembly_filtered.fasta	Klebsiella pneumoniae	234099wD4_CPE0002702_assembly_filtered.fasta	Klebsiella pneumoniae	Same Species	20780	0.999941	0.678756
CPE	CR	1	CY	1	indirect	-267	building	234098wG11_CPE0002662_assembly_filtered.fasta	Klebsiella pneumoniae	234098wA12_CPE0002664_assembly_filtered.fasta	Escherichia coli	Different Species
CPE	CR	1	CY	1	indirect	-267	building	234098wG11_CPE0002662_assembly_filtered.fasta	Klebsiella pneumoniae	234099wA2_CPE0002677_assembly_filtered.fasta	Escherichia coli	Different Species
CPE	CR	1	CY	2	indirect	-261	hospital	234098wG11_CPE0002662_assembly_filtered.fasta	Klebsiella pneumoniae	234098wA12_CPE0002664_assembly_filtered.fasta	Escherichia coli	Different Species
CPE	CR	1	CY	2	indirect	-261	hospital	234098wG11_CPE0002662_assembly_filtered.fasta	Klebsiella pneumoniae	234099wA2_CPE0002677_assembly_filtered.fasta	Escherichia coli	Different Species
CPE	CR	1	CY	3	indirect	-249	hospital	234098wG11_CPE0002662_assembly_filtered.fasta	Klebsiella pneumoniae	234098wA12_CPE0002664_assembly_filtered.fasta	Escherichia coli	Different Species
CPE	CR	1	CY	3	indirect	-249	hospital	234098wG11_CPE0002662_assembly_filtered.fasta	Klebsiella pneumoniae	234099wA2_CPE0002677_assembly_filtered.fasta	Escherichia coli	Different Species
CPE	CR	1	CY	6	indirect	-149	building	234098wG11_CPE0002662_assembly_filtered.fasta	Klebsiella pneumoniae	234098wA12_CPE0002664_assembly_filtered.fasta	Escherichia coli	Different Species
CPE	CR	1	CY	6	indirect	-149	building	234098wG11_CPE0002662_assembly_filtered.fasta	Klebsiella pneumoniae	234099wA2_CPE0002677_assembly_filtered.fasta	Escherichia coli	Different Species
CPE	CR	1	CY	7	indirect	-146	hospital	234098wG11_CPE0002662_assembly_filtered.fasta	Klebsiella pneumoniae	234098wA12_CPE0002664_assembly_filtered.fasta	Escherichia coli	Different Species
CPE	CR	1	CY	7	indirect	-146	hospital	234098wG11_CPE0002662_assembly_filtered.fasta	Klebsiella pneumoniae	234099wA2_CPE0002677_assembly_filtered.fasta	Escherichia coli	Different Species
CPE	CR	1	CY	8	indirect	-139	hospital	234098wG11_CPE0002662_assembly_filtered.fasta	Klebsiella pneumoniae	234098wA12_CPE0002664_assembly_filtered.fasta	Escherichia coli	Different Species
CPE	CR	1	CY	8	indirect	-139	hospital	234098wG11_CPE0002662_assembly_filtered.fasta	Klebsiella pneumoniae	234099wA2_CPE0002677_assembly_filtered.fasta	Escherichia coli	Different Species
CPE	CR	1	CY	9	indirect	-98	hospital	234098wG11_CPE0002662_assembly_filtered.fasta	Klebsiella pneumoniae	234098wA12_CPE0002664_assembly_filtered.fasta	Escherichia coli	Different Species
CPE	CR	1	CY	9	indirect	-98	hospital	234098wG11_CPE0002662_assembly_filtered.fasta	Klebsiella pneumoniae	234099wA2_CPE0002677_assembly_filtered.fasta	Escherichia coli	Different Species
CPE	CR	1	CY	10	indirect	-99	building	234098wG11_CPE0002662_assembly_filtered.fasta	Klebsiella pneumoniae	234098wA12_CPE0002664_assembly_filtered.fasta	Escherichia coli	Different Species
CPE	CR	1	CY	10	indirect	-99	building	234098wG11_CPE0002662_assembly_filtered.fasta	Klebsiella pneumoniae	234099wA2_CPE0002677_assembly_filtered.fasta	Escherichia coli	Different Species
CPE	CR	1	CY	11	indirect	-110	hospital	234098wG11_CPE0002662_assembly_filtered.fasta	Klebsiella pneumoniae	234098wA12_CPE0002664_assembly_filtered.fasta	Escherichia coli	Different Species
CPE	CR	1	CY	11	indirect	-110	hospital	234098wG11_CPE0002662_assembly_filtered.fasta	Klebsiella pneumoniae	234099wA2_CPE0002677_assembly_filtered.fasta	Escherichia coli	Different Species
CPE	CR	1	DA	1	indirect	-50	building	234098wG11_CPE0002662_assembly_filtered.fasta	Klebsiella pneumoniae	234098wF2_CPE0002582_assembly_filtered.fasta	Enterobacter hormaechei	Different Species
CPE	CR	1	DB	8	indirect	-253	building	234098wG11_CPE0002662_assembly_filtered.fasta	Klebsiella pneumoniae	234099wH1_CPE0002676_assembly_filtered.fasta	Klebsiella pneumoniae	Same Species	21478	0.999942	0.628397
CPE	CR	1	DD	3	indirect	-120	hospital	234098wG11_CPE0002662_assembly_filtered.fasta	Klebsiella pneumoniae	234099wG4_CPE0002705_assembly_filtered.fasta	Klebsiella pneumoniae	Same Species	309	0.999955	0.416342
CPE	CR	1	DD	4	indirect	-127	hospital	234098wG11_CPE0002662_assembly_filtered.fasta	Klebsiella pneumoniae	234099wG4_CPE0002705_assembly_filtered.fasta	Klebsiella pneumoniae	Same Species	309	0.999955	0.416342
CPE	CR	1	DE	1	indirect	-79	building	234098wG11_CPE0002662_assembly_filtered.fasta	Klebsiella pneumoniae	234098wE11_CPE0002660_assembly_filtered.fasta	Klebsiella pneumoniae	Same Species	21371	0.999912	0.735379
CPE	CR	1	DE	2	indirect	-81	building	234098wG11_CPE0002662_assembly_filtered.fasta	Klebsiella pneumoniae	234098wE11_CPE0002660_assembly_filtered.fasta	Klebsiella pneumoniae	Same Species	21371	0.999912	0.735379
CPE	CR	1	DE	3	indirect	-86	building	234098wG11_CPE0002662_assembly_filtered.fasta	Klebsiella pneumoniae	234098wE11_CPE0002660_assembly_filtered.fasta	Klebsiella pneumoniae	Same Species	21371	0.999912	0.735379
CPE	CR	1	DE	4	indirect	-103	building	234098wG11_CPE0002662_assembly_filtered.fasta	Klebsiella pneumoniae	234098wE11_CPE0002660_assembly_filtered.fasta	Klebsiella pneumoniae	Same Species	21371	0.999912	0.735379
CPE	CR	1	DE	5	indirect	-106	hospital	234098wG11_CPE0002662_assembly_filtered.fasta	Klebsiella pneumoniae	234098wE11_CPE0002660_assembly_filtered.fasta	Klebsiella pneumoniae	Same Species	21371	0.999912	0.735379
CPE	CR	1	DF	1	indirect	-601	building	234098wG11_CPE0002662_assembly_filtered.fasta	Klebsiella pneumoniae	234098wG6_CPE0002621_assembly_filtered.fasta	Enterobacter hormaechei	Different Species
CPE	CR	1	DF	2	indirect	-597	hospital	234098wG11_CPE0002662_assembly_filtered.fasta	Klebsiella pneumoniae	234098wG6_CPE0002621_assembly_filtered.fasta	Enterobacter hormaechei	Different Species
CPE	CR	1	DF	3	indirect	-316	building	234098wG11_CPE0002662_assembly_filtered.fasta	Klebsiella pneumoniae	234098wG6_CPE0002621_assembly_filtered.fasta	Enterobacter hormaechei	Different Species
CPE	CR	1	DF	4	indirect	-315	building	234098wG11_CPE0002662_assembly_filtered.fasta	Klebsiella pneumoniae	234098wG6_CPE0002621_assembly_filtered.fasta	Enterobacter hormaechei	Different Species
CPE	CR	1	DF	5	indirect	-297	building	234098wG11_CPE0002662_assembly_filtered.fasta	Klebsiella pneumoniae	234098wG6_CPE0002621_assembly_filtered.fasta	Enterobacter hormaechei	Different Species
CPE	CR	1	DF	6	indirect	-6	building	234098wG11_CPE0002662_assembly_filtered.fasta	Klebsiella pneumoniae	234098wG6_CPE0002621_assembly_filtered.fasta	Enterobacter hormaechei	Different Species
CPE	CR	1	DF	7	direct	3	building	234098wG11_CPE0002662_assembly_filtered.fasta	Klebsiella pneumoniae	234098wG6_CPE0002621_assembly_filtered.fasta	Enterobacter hormaechei	Different Species
CPE	CR	1	DF	8	direct	12	building	234098wG11_CPE0002662_assembly_filtered.fasta	Klebsiella pneumoniae	234098wG6_CPE0002621_assembly_filtered.fasta	Enterobacter hormaechei	Different Species
CPE	CR	1	DF	9	direct	8	hospital	234098wG11_CPE0002662_assembly_filtered.fasta	Klebsiella pneumoniae	234098wG6_CPE0002621_assembly_filtered.fasta	Enterobacter hormaechei	Different Species
CPE	CR	1	DF	10	direct	4	building	234098wG11_CPE0002662_assembly_filtered.fasta	Klebsiella pneumoniae	234098wG6_CPE0002621_assembly_filtered.fasta	Enterobacter hormaechei	Different Species
CPE	CR	1	DF	11	indirect	-1	building	234098wG11_CPE0002662_assembly_filtered.fasta	Klebsiella pneumoniae	234098wG6_CPE0002621_assembly_filtered.fasta	Enterobacter hormaechei	Different Species
CPE	CR	1	DF	12	indirect	-61	hospital	234098wG11_CPE0002662_assembly_filtered.fasta	Klebsiella pneumoniae	234098wG6_CPE0002621_assembly_filtered.fasta	Enterobacter hormaechei	Different Species
CPE	CR	1	DF	13	indirect	-106	hospital	234098wG11_CPE0002662_assembly_filtered.fasta	Klebsiella pneumoniae	234098wG6_CPE0002621_assembly_filtered.fasta	Enterobacter hormaechei	Different Species
CPE	CR	1	DF	14	indirect	-124	building	234098wG11_CPE0002662_assembly_filtered.fasta	Klebsiella pneumoniae	234098wG6_CPE0002621_assembly_filtered.fasta	Enterobacter hormaechei	Different Species
CPE	CR	1	DF	15	indirect	-180	building	234098wG11_CPE0002662_assembly_filtered.fasta	Klebsiella pneumoniae	234098wG6_CPE0002621_assembly_filtered.fasta	Enterobacter hormaechei	Different Species
CPE	CR	1	DF	16	indirect	-181	hospital	234098wG11_CPE0002662_assembly_filtered.fasta	Klebsiella pneumoniae	234098wG6_CPE0002621_assembly_filtered.fasta	Enterobacter hormaechei	Different Species
CPE	CR	1	DF	17	indirect	-192	building	234098wG11_CPE0002662_assembly_filtered.fasta	Klebsiella pneumoniae	234098wG6_CPE0002621_assembly_filtered.fasta	Enterobacter hormaechei	Different Species
CPE	CR	1	DF	18	indirect	-222	building	234098wG11_CPE0002662_assembly_filtered.fasta	Klebsiella pneumoniae	234098wG6_CPE0002621_assembly_filtered.fasta	Enterobacter hormaechei	Different Species
CPE	CR	1	DF	19	indirect	-223	hospital	234098wG11_CPE0002662_assembly_filtered.fasta	Klebsiella pneumoniae	234098wG6_CPE0002621_assembly_filtered.fasta	Enterobacter hormaechei	Different Species
CPE	CR	1	DF	20	indirect	-263	building	234098wG11_CPE0002662_assembly_filtered.fasta	Klebsiella pneumoniae	234098wG6_CPE0002621_assembly_filtered.fasta	Enterobacter hormaechei	Different Species
CPE	CR	1	DF	21	indirect	-289	hospital	234098wG11_CPE0002662_assembly_filtered.fasta	Klebsiella pneumoniae	234098wG6_CPE0002621_assembly_filtered.fasta	Enterobacter hormaechei	Different Species
CPE	CR	1	DF	22	indirect	-304	building	234098wG11_CPE0002662_assembly_filtered.fasta	Klebsiella pneumoniae	234098wG6_CPE0002621_assembly_filtered.fasta	Enterobacter hormaechei	Different Species
CPE	CR	1	DF	23	indirect	-305	hospital	234098wG11_CPE0002662_assembly_filtered.fasta	Klebsiella pneumoniae	234098wG6_CPE0002621_assembly_filtered.fasta	Enterobacter hormaechei	Different Species
CPE	CR	1	DF	24	indirect	-324	building	234098wG11_CPE0002662_assembly_filtered.fasta	Klebsiella pneumoniae	234098wG6_CPE0002621_assembly_filtered.fasta	Enterobacter hormaechei	Different Species
CPE	CR	1	DF	25	indirect	-325	hospital	234098wG11_CPE0002662_assembly_filtered.fasta	Klebsiella pneumoniae	234098wG6_CPE0002621_assembly_filtered.fasta	Enterobacter hormaechei	Different Species
CPE	CR	1	DF	26	indirect	-353	hospital	234098wG11_CPE0002662_assembly_filtered.fasta	Klebsiella pneumoniae	234098wG6_CPE0002621_assembly_filtered.fasta	Enterobacter hormaechei	Different Species
CPE	CR	1	DF	27	indirect	-371	hospital	234098wG11_CPE0002662_assembly_filtered.fasta	Klebsiella pneumoniae	234098wG6_CPE0002621_assembly_filtered.fasta	Enterobacter hormaechei	Different Species
CPE	CR	1	DF	28	indirect	-377	hospital	234098wG11_CPE0002662_assembly_filtered.fasta	Klebsiella pneumoniae	234098wG6_CPE0002621_assembly_filtered.fasta	Enterobacter hormaechei	Different Species
CPE	CR	1	DF	29	indirect	-420	hospital	234098wG11_CPE0002662_assembly_filtered.fasta	Klebsiella pneumoniae	234098wG6_CPE0002621_assembly_filtered.fasta	Enterobacter hormaechei	Different Species
CPE	CR	1	DF	30	indirect	-425	hospital	234098wG11_CPE0002662_assembly_filtered.fasta	Klebsiella pneumoniae	234098wG6_CPE0002621_assembly_filtered.fasta	Enterobacter hormaechei	Different Species
CPE	CR	1	DF	31	indirect	-428	hospital	234098wG11_CPE0002662_assembly_filtered.fasta	Klebsiella pneumoniae	234098wG6_CPE0002621_assembly_filtered.fasta	Enterobacter hormaechei	Different Species
CPE	CR	1	DF	32	indirect	-432	building	234098wG11_CPE0002662_assembly_filtered.fasta	Klebsiella pneumoniae	234098wG6_CPE0002621_assembly_filtered.fasta	Enterobacter hormaechei	Different Species
CPE	CR	1	DF	33	indirect	-435	hospital	234098wG11_CPE0002662_assembly_filtered.fasta	Klebsiella pneumoniae	234098wG6_CPE0002621_assembly_filtered.fasta	Enterobacter hormaechei	Different Species
CPE	CR	1	DG	1	indirect	-120	building	234098wG11_CPE0002662_assembly_filtered.fasta	Klebsiella pneumoniae	234099wC4_CPE0002701_assembly_filtered.fasta	Escherichia coli	Different Species
CPE	CR	1	DG	2	indirect	-123	hospital	234098wG11_CPE0002662_assembly_filtered.fasta	Klebsiella pneumoniae	234099wC4_CPE0002701_assembly_filtered.fasta	Escherichia coli	Different Species
CPE	CR	1	DH	1	indirect	-690	building	234098wG11_CPE0002662_assembly_filtered.fasta	Klebsiella pneumoniae	234098wB11_CPE0002657_assembly_filtered.fasta	Escherichia coli	Different Species
CPE	CR	1	DH	2	indirect	-689	building	234098wG11_CPE0002662_assembly_filtered.fasta	Klebsiella pneumoniae	234098wB11_CPE0002657_assembly_filtered.fasta	Escherichia coli	Different Species
CPE	CR	1	DH	3	indirect	-688	building	234098wG11_CPE0002662_assembly_filtered.fasta	Klebsiella pneumoniae	234098wB11_CPE0002657_assembly_filtered.fasta	Escherichia coli	Different Species
CPE	CR	1	DH	4	indirect	-89	building	234098wG11_CPE0002662_assembly_filtered.fasta	Klebsiella pneumoniae	234098wB11_CPE0002657_assembly_filtered.fasta	Escherichia coli	Different Species
CPE	CR	1	DH	5	indirect	-300	building	234098wG11_CPE0002662_assembly_filtered.fasta	Klebsiella pneumoniae	234098wB11_CPE0002657_assembly_filtered.fasta	Escherichia coli	Different Species
CPE	CR	1	DH	6	indirect	-301	hospital	234098wG11_CPE0002662_assembly_filtered.fasta	Klebsiella pneumoniae	234098wB11_CPE0002657_assembly_filtered.fasta	Escherichia coli	Different Species
CPE	CR	1	DN	1	indirect	-38	ward	234098wG11_CPE0002662_assembly_filtered.fasta	Klebsiella pneumoniae	234098wD4_CPE0002596_assembly_filtered.fasta	Citrobacter freundii	Different Species
CPE	CR	1	DO	1	indirect	-63	building	234098wG11_CPE0002662_assembly_filtered.fasta	Klebsiella pneumoniae	234098wC6_CPE0002617_assembly_filtered.fasta	Escherichia coli	Different Species
CPE	CR	1	DO	2	indirect	-64	hospital	234098wG11_CPE0002662_assembly_filtered.fasta	Klebsiella pneumoniae	234098wC6_CPE0002617_assembly_filtered.fasta	Escherichia coli	Different Species
CPE	CR	1	DO	3	indirect	-68	building	234098wG11_CPE0002662_assembly_filtered.fasta	Klebsiella pneumoniae	234098wC6_CPE0002617_assembly_filtered.fasta	Escherichia coli	Different Species
CPE	CR	1	DO	4	indirect	-71	hospital	234098wG11_CPE0002662_assembly_filtered.fasta	Klebsiella pneumoniae	234098wC6_CPE0002617_assembly_filtered.fasta	Escherichia coli	Different Species
CPE	CR	1	DP	1	indirect	-56	hospital	234098wG11_CPE0002662_assembly_filtered.fasta	Klebsiella pneumoniae	234098wG2_CPE0002583_assembly_filtered.fasta	Citrobacter freundii	Different Species
CPE	CR	1	DP	2	indirect	-57	hospital	234098wG11_CPE0002662_assembly_filtered.fasta	Klebsiella pneumoniae	234098wG2_CPE0002583_assembly_filtered.fasta	Citrobacter freundii	Different Species
CPE	CR	1	DQ	1	indirect	-56	building	234098wG11_CPE0002662_assembly_filtered.fasta	Klebsiella pneumoniae	234098wF4_CPE0002598_assembly_filtered.fasta	Enterobacter hormaechei	Different Species
CPE	CR	1	DQ	2	indirect	-66	building	234098wG11_CPE0002662_assembly_filtered.fasta	Klebsiella pneumoniae	234098wF4_CPE0002598_assembly_filtered.fasta	Enterobacter hormaechei	Different Species
CPE	CR	1	DT	1	indirect	-104	ward	234098wG11_CPE0002662_assembly_filtered.fasta	Klebsiella pneumoniae	234099wG1_CPE0002675_assembly_filtered.fasta	Enterobacter hormaechei	Different Species
CPE	CR	1	DW	1	indirect	-729	building	234098wG11_CPE0002662_assembly_filtered.fasta	Klebsiella pneumoniae	234099wG3_CPE0002696_assembly_filtered.fasta	Enterobacter hormaechei	Different Species
CPE	CR	1	DW	2	indirect	-724	hospital	234098wG11_CPE0002662_assembly_filtered.fasta	Klebsiella pneumoniae	234099wG3_CPE0002696_assembly_filtered.fasta	Enterobacter hormaechei	Different Species
CPE	CR	1	DW	4	indirect	-519	building	234098wG11_CPE0002662_assembly_filtered.fasta	Klebsiella pneumoniae	234099wG3_CPE0002696_assembly_filtered.fasta	Enterobacter hormaechei	Different Species
CPE	CR	1	DW	5	indirect	-436	building	234098wG11_CPE0002662_assembly_filtered.fasta	Klebsiella pneumoniae	234099wG3_CPE0002696_assembly_filtered.fasta	Enterobacter hormaechei	Different Species
CPE	CR	1	DW	8	indirect	-116	building	234098wG11_CPE0002662_assembly_filtered.fasta	Klebsiella pneumoniae	234099wG3_CPE0002696_assembly_filtered.fasta	Enterobacter hormaechei	Different Species
CPE	CR	1	DW	9	indirect	-119	hospital	234098wG11_CPE0002662_assembly_filtered.fasta	Klebsiella pneumoniae	234099wG3_CPE0002696_assembly_filtered.fasta	Enterobacter hormaechei	Different Species
CPE	CR	1	DX	1	direct	5	building	234098wG11_CPE0002662_assembly_filtered.fasta	Klebsiella pneumoniae	234098wE9_CPE0002644_assembly_filtered.fasta	Citrobacter freundii	Different Species
CPE	CR	1	DX	2	indirect	-44	building	234098wG11_CPE0002662_assembly_filtered.fasta	Klebsiella pneumoniae	234098wE9_CPE0002644_assembly_filtered.fasta	Citrobacter freundii	Different Species
CPE	CR	1	DX	3	indirect	-59	building	234098wG11_CPE0002662_assembly_filtered.fasta	Klebsiella pneumoniae	234098wE9_CPE0002644_assembly_filtered.fasta	Citrobacter freundii	Different Species
CPE	CR	1	DX	4	indirect	-60	building	234098wG11_CPE0002662_assembly_filtered.fasta	Klebsiella pneumoniae	234098wE9_CPE0002644_assembly_filtered.fasta	Citrobacter freundii	Different Species
CPE	CR	1	DY	1	indirect	-74	building	234098wG11_CPE0002662_assembly_filtered.fasta	Klebsiella pneumoniae	234098wH8_CPE0002638_assembly_filtered.fasta	Klebsiella pneumoniae	Same Species	21206	0.999936	0.700865
CPE	CR	1	DY	2	indirect	-79	hospital	234098wG11_CPE0002662_assembly_filtered.fasta	Klebsiella pneumoniae	234098wH8_CPE0002638_assembly_filtered.fasta	Klebsiella pneumoniae	Same Species	21206	0.999936	0.700865
CPE	CR	1	DZ	1	indirect	-700	building	234098wG11_CPE0002662_assembly_filtered.fasta	Klebsiella pneumoniae	234098wF1_CPE0002574_assembly_filtered.fasta	Klebsiella pneumoniae	Same Species	137	0.999903	0.510551
CPE	CR	1	EA	1	indirect	-675	building	234098wG11_CPE0002662_assembly_filtered.fasta	Klebsiella pneumoniae	234099wE2_CPE0002681_assembly_filtered.fasta	Citrobacter amalonaticus	Different Species
CPE	CR	1	EA	2	indirect	-665	hospital	234098wG11_CPE0002662_assembly_filtered.fasta	Klebsiella pneumoniae	234099wE2_CPE0002681_assembly_filtered.fasta	Citrobacter amalonaticus	Different Species
CPE	CR	1	EA	3	indirect	-569	building	234098wG11_CPE0002662_assembly_filtered.fasta	Klebsiella pneumoniae	234099wE2_CPE0002681_assembly_filtered.fasta	Citrobacter amalonaticus	Different Species
CPE	CR	1	EA	4	indirect	-444	building	234098wG11_CPE0002662_assembly_filtered.fasta	Klebsiella pneumoniae	234099wE2_CPE0002681_assembly_filtered.fasta	Citrobacter amalonaticus	Different Species
CPE	CR	1	EA	5	indirect	-439	hospital	234098wG11_CPE0002662_assembly_filtered.fasta	Klebsiella pneumoniae	234099wE2_CPE0002681_assembly_filtered.fasta	Citrobacter amalonaticus	Different Species
CPE	CR	1	EA	6	indirect	-281	hospital	234098wG11_CPE0002662_assembly_filtered.fasta	Klebsiella pneumoniae	234099wE2_CPE0002681_assembly_filtered.fasta	Citrobacter amalonaticus	Different Species
CPE	CR	1	EA	7	indirect	-149	hospital	234098wG11_CPE0002662_assembly_filtered.fasta	Klebsiella pneumoniae	234099wE2_CPE0002681_assembly_filtered.fasta	Citrobacter amalonaticus	Different Species
CPE	CR	1	EA	8	indirect	-112	building	234098wG11_CPE0002662_assembly_filtered.fasta	Klebsiella pneumoniae	234099wE2_CPE0002681_assembly_filtered.fasta	Citrobacter amalonaticus	Different Species
CPE	CR	1	EA	9	indirect	-113	hospital	234098wG11_CPE0002662_assembly_filtered.fasta	Klebsiella pneumoniae	234099wE2_CPE0002681_assembly_filtered.fasta	Citrobacter amalonaticus	Different Species
CPE	CR	1	EA	10	indirect	-186	hospital	234098wG11_CPE0002662_assembly_filtered.fasta	Klebsiella pneumoniae	234099wE2_CPE0002681_assembly_filtered.fasta	Citrobacter amalonaticus	Different Species
CPE	CR	1	EA	11	indirect	-303	hospital	234098wG11_CPE0002662_assembly_filtered.fasta	Klebsiella pneumoniae	234099wE2_CPE0002681_assembly_filtered.fasta	Citrobacter amalonaticus	Different Species
CPE	CR	1	EC	1	indirect	-692	building	234098wG11_CPE0002662_assembly_filtered.fasta	Klebsiella pneumoniae	234098wC7_CPE0002625_assembly_filtered.fasta	Klebsiella pneumoniae	Same Species	297	0.999923	0.595162	Klebsiella_pneumoniae_234098wG11_CPE0002662_assembly_plasmid_AA275	Klebsiella_pneumoniae_234098wC7_CPE0002625_assembly_plasmid_AA276	5
CPE	CR	1	EC	2	indirect	-588	hospital	234098wG11_CPE0002662_assembly_filtered.fasta	Klebsiella pneumoniae	234098wC7_CPE0002625_assembly_filtered.fasta	Klebsiella pneumoniae	Same Species	297	0.999923	0.595162	Klebsiella_pneumoniae_234098wG11_CPE0002662_assembly_plasmid_AA275	Klebsiella_pneumoniae_234098wC7_CPE0002625_assembly_plasmid_AA276	5
CPE	CR	1	EC	3	indirect	-451	hospital	234098wG11_CPE0002662_assembly_filtered.fasta	Klebsiella pneumoniae	234098wC7_CPE0002625_assembly_filtered.fasta	Klebsiella pneumoniae	Same Species	297	0.999923	0.595162	Klebsiella_pneumoniae_234098wG11_CPE0002662_assembly_plasmid_AA275	Klebsiella_pneumoniae_234098wC7_CPE0002625_assembly_plasmid_AA276	5
CPE	CR	1	EC	4	indirect	-364	building	234098wG11_CPE0002662_assembly_filtered.fasta	Klebsiella pneumoniae	234098wC7_CPE0002625_assembly_filtered.fasta	Klebsiella pneumoniae	Same Species	297	0.999923	0.595162	Klebsiella_pneumoniae_234098wG11_CPE0002662_assembly_plasmid_AA275	Klebsiella_pneumoniae_234098wC7_CPE0002625_assembly_plasmid_AA276	5
CPE	CR	1	EC	5	indirect	-356	building	234098wG11_CPE0002662_assembly_filtered.fasta	Klebsiella pneumoniae	234098wC7_CPE0002625_assembly_filtered.fasta	Klebsiella pneumoniae	Same Species	297	0.999923	0.595162	Klebsiella_pneumoniae_234098wG11_CPE0002662_assembly_plasmid_AA275	Klebsiella_pneumoniae_234098wC7_CPE0002625_assembly_plasmid_AA276	5
CPE	CR	1	EC	6	indirect	-354	building	234098wG11_CPE0002662_assembly_filtered.fasta	Klebsiella pneumoniae	234098wC7_CPE0002625_assembly_filtered.fasta	Klebsiella pneumoniae	Same Species	297	0.999923	0.595162	Klebsiella_pneumoniae_234098wG11_CPE0002662_assembly_plasmid_AA275	Klebsiella_pneumoniae_234098wC7_CPE0002625_assembly_plasmid_AA276	5
CPE	CR	1	EC	7	indirect	-339	building	234098wG11_CPE0002662_assembly_filtered.fasta	Klebsiella pneumoniae	234098wC7_CPE0002625_assembly_filtered.fasta	Klebsiella pneumoniae	Same Species	297	0.999923	0.595162	Klebsiella_pneumoniae_234098wG11_CPE0002662_assembly_plasmid_AA275	Klebsiella_pneumoniae_234098wC7_CPE0002625_assembly_plasmid_AA276	5
CPE	CR	1	EC	8	indirect	-336	building	234098wG11_CPE0002662_assembly_filtered.fasta	Klebsiella pneumoniae	234098wC7_CPE0002625_assembly_filtered.fasta	Klebsiella pneumoniae	Same Species	297	0.999923	0.595162	Klebsiella_pneumoniae_234098wG11_CPE0002662_assembly_plasmid_AA275	Klebsiella_pneumoniae_234098wC7_CPE0002625_assembly_plasmid_AA276	5
CPE	CR	1	EC	9	indirect	-335	ward	234098wG11_CPE0002662_assembly_filtered.fasta	Klebsiella pneumoniae	234098wC7_CPE0002625_assembly_filtered.fasta	Klebsiella pneumoniae	Same Species	297	0.999923	0.595162	Klebsiella_pneumoniae_234098wG11_CPE0002662_assembly_plasmid_AA275	Klebsiella_pneumoniae_234098wC7_CPE0002625_assembly_plasmid_AA276	5
CPE	CR	1	EC	10	indirect	-311	building	234098wG11_CPE0002662_assembly_filtered.fasta	Klebsiella pneumoniae	234098wC7_CPE0002625_assembly_filtered.fasta	Klebsiella pneumoniae	Same Species	297	0.999923	0.595162	Klebsiella_pneumoniae_234098wG11_CPE0002662_assembly_plasmid_AA275	Klebsiella_pneumoniae_234098wC7_CPE0002625_assembly_plasmid_AA276	5
CPE	CR	1	EC	11	indirect	-305	building	234098wG11_CPE0002662_assembly_filtered.fasta	Klebsiella pneumoniae	234098wC7_CPE0002625_assembly_filtered.fasta	Klebsiella pneumoniae	Same Species	297	0.999923	0.595162	Klebsiella_pneumoniae_234098wG11_CPE0002662_assembly_plasmid_AA275	Klebsiella_pneumoniae_234098wC7_CPE0002625_assembly_plasmid_AA276	5
CPE	CR	1	EC	12	indirect	-275	hospital	234098wG11_CPE0002662_assembly_filtered.fasta	Klebsiella pneumoniae	234098wC7_CPE0002625_assembly_filtered.fasta	Klebsiella pneumoniae	Same Species	297	0.999923	0.595162	Klebsiella_pneumoniae_234098wG11_CPE0002662_assembly_plasmid_AA275	Klebsiella_pneumoniae_234098wC7_CPE0002625_assembly_plasmid_AA276	5
CPE	CR	1	EC	13	indirect	-164	hospital	234098wG11_CPE0002662_assembly_filtered.fasta	Klebsiella pneumoniae	234098wC7_CPE0002625_assembly_filtered.fasta	Klebsiella pneumoniae	Same Species	297	0.999923	0.595162	Klebsiella_pneumoniae_234098wG11_CPE0002662_assembly_plasmid_AA275	Klebsiella_pneumoniae_234098wC7_CPE0002625_assembly_plasmid_AA276	5
CPE	CR	1	EC	14	indirect	-72	hospital	234098wG11_CPE0002662_assembly_filtered.fasta	Klebsiella pneumoniae	234098wC7_CPE0002625_assembly_filtered.fasta	Klebsiella pneumoniae	Same Species	297	0.999923	0.595162	Klebsiella_pneumoniae_234098wG11_CPE0002662_assembly_plasmid_AA275	Klebsiella_pneumoniae_234098wC7_CPE0002625_assembly_plasmid_AA276	5
CPE	CR	1	EC	15	indirect	-261	building	234098wG11_CPE0002662_assembly_filtered.fasta	Klebsiella pneumoniae	234098wC7_CPE0002625_assembly_filtered.fasta	Klebsiella pneumoniae	Same Species	297	0.999923	0.595162	Klebsiella_pneumoniae_234098wG11_CPE0002662_assembly_plasmid_AA275	Klebsiella_pneumoniae_234098wC7_CPE0002625_assembly_plasmid_AA276	5
CPE	CR	1	EC	16	indirect	-263	hospital	234098wG11_CPE0002662_assembly_filtered.fasta	Klebsiella pneumoniae	234098wC7_CPE0002625_assembly_filtered.fasta	Klebsiella pneumoniae	Same Species	297	0.999923	0.595162	Klebsiella_pneumoniae_234098wG11_CPE0002662_assembly_plasmid_AA275	Klebsiella_pneumoniae_234098wC7_CPE0002625_assembly_plasmid_AA276	5
CPE	CR	1	ED	1	indirect	-25	building	234098wG11_CPE0002662_assembly_filtered.fasta	Klebsiella pneumoniae	234098wH5_CPE0002614_assembly_filtered.fasta	Klebsiella pneumoniae	Same Species	20767	0.999943	0.694175
CPE	CR	1	ED	2	indirect	-36	hospital	234098wG11_CPE0002662_assembly_filtered.fasta	Klebsiella pneumoniae	234098wH5_CPE0002614_assembly_filtered.fasta	Klebsiella pneumoniae	Same Species	20767	0.999943	0.694175
CPE	CR	1	ED	3	indirect	-66	building	234098wG11_CPE0002662_assembly_filtered.fasta	Klebsiella pneumoniae	234098wH5_CPE0002614_assembly_filtered.fasta	Klebsiella pneumoniae	Same Species	20767	0.999943	0.694175
CPE	CR	1	ED	4	indirect	-69	building	234098wG11_CPE0002662_assembly_filtered.fasta	Klebsiella pneumoniae	234098wH5_CPE0002614_assembly_filtered.fasta	Klebsiella pneumoniae	Same Species	20767	0.999943	0.694175
CPE	CR	1	EE	1	indirect	-89	building	234098wG11_CPE0002662_assembly_filtered.fasta	Klebsiella pneumoniae	234098wA11_CPE0002656_assembly_filtered.fasta	Escherichia coli	Different Species
CPE	CR	1	EE	1	indirect	-89	building	234098wG11_CPE0002662_assembly_filtered.fasta	Klebsiella pneumoniae	234098wD12_CPE0002667_assembly_filtered.fasta	Escherichia coli	Different Species
CPE	CR	1	EE	2	indirect	-92	ward	234098wG11_CPE0002662_assembly_filtered.fasta	Klebsiella pneumoniae	234098wA11_CPE0002656_assembly_filtered.fasta	Escherichia coli	Different Species
CPE	CR	1	EE	2	indirect	-92	ward	234098wG11_CPE0002662_assembly_filtered.fasta	Klebsiella pneumoniae	234098wD12_CPE0002667_assembly_filtered.fasta	Escherichia coli	Different Species
CPE	CR	1	EE	3	indirect	-96	building	234098wG11_CPE0002662_assembly_filtered.fasta	Klebsiella pneumoniae	234098wA11_CPE0002656_assembly_filtered.fasta	Escherichia coli	Different Species
CPE	CR	1	EE	3	indirect	-96	building	234098wG11_CPE0002662_assembly_filtered.fasta	Klebsiella pneumoniae	234098wD12_CPE0002667_assembly_filtered.fasta	Escherichia coli	Different Species
CPE	CR	1	EE	4	indirect	-97	hospital	234098wG11_CPE0002662_assembly_filtered.fasta	Klebsiella pneumoniae	234098wA11_CPE0002656_assembly_filtered.fasta	Escherichia coli	Different Species
CPE	CR	1	EE	4	indirect	-97	hospital	234098wG11_CPE0002662_assembly_filtered.fasta	Klebsiella pneumoniae	234098wD12_CPE0002667_assembly_filtered.fasta	Escherichia coli	Different Species
CPE	CR	1	EE	5	indirect	-101	hospital	234098wG11_CPE0002662_assembly_filtered.fasta	Klebsiella pneumoniae	234098wA11_CPE0002656_assembly_filtered.fasta	Escherichia coli	Different Species
CPE	CR	1	EE	5	indirect	-101	hospital	234098wG11_CPE0002662_assembly_filtered.fasta	Klebsiella pneumoniae	234098wD12_CPE0002667_assembly_filtered.fasta	Escherichia coli	Different Species
CPE	CR	1	EG	10	indirect	-57	building	234098wG11_CPE0002662_assembly_filtered.fasta	Klebsiella pneumoniae	234098wB9_CPE0002641_assembly_filtered.fasta	Enterobacter hormaechei	Different Species
CPE	CR	1	EG	13	indirect	-89	ward	234098wG11_CPE0002662_assembly_filtered.fasta	Klebsiella pneumoniae	234098wB9_CPE0002641_assembly_filtered.fasta	Enterobacter hormaechei	Different Species
CPE	CR	1	EI	1	indirect	-281	building	234098wG11_CPE0002662_assembly_filtered.fasta	Klebsiella pneumoniae	234099wB3_CPE0002688_assembly_filtered.fasta	Escherichia coli	Different Species
CPE	CR	1	EI	6	indirect	-112	building	234098wG11_CPE0002662_assembly_filtered.fasta	Klebsiella pneumoniae	234099wB3_CPE0002688_assembly_filtered.fasta	Escherichia coli	Different Species
CPE	CR	1	EI	7	indirect	-116	ward	234098wG11_CPE0002662_assembly_filtered.fasta	Klebsiella pneumoniae	234099wB3_CPE0002688_assembly_filtered.fasta	Escherichia coli	Different Species
CPE	CR	1	EI	8	indirect	-138	building	234098wG11_CPE0002662_assembly_filtered.fasta	Klebsiella pneumoniae	234099wB3_CPE0002688_assembly_filtered.fasta	Escherichia coli	Different Species
CPE	CR	1	EI	9	indirect	-158	building	234098wG11_CPE0002662_assembly_filtered.fasta	Klebsiella pneumoniae	234099wB3_CPE0002688_assembly_filtered.fasta	Escherichia coli	Different Species
CPE	CR	1	EI	10	indirect	-159	building	234098wG11_CPE0002662_assembly_filtered.fasta	Klebsiella pneumoniae	234099wB3_CPE0002688_assembly_filtered.fasta	Escherichia coli	Different Species
CPE	CR	1	EI	11	indirect	-166	building	234098wG11_CPE0002662_assembly_filtered.fasta	Klebsiella pneumoniae	234099wB3_CPE0002688_assembly_filtered.fasta	Escherichia coli	Different Species
CPE	CR	1	EI	12	indirect	-173	ward	234098wG11_CPE0002662_assembly_filtered.fasta	Klebsiella pneumoniae	234099wB3_CPE0002688_assembly_filtered.fasta	Escherichia coli	Different Species
CPE	CR	1	EI	13	indirect	-179	building	234098wG11_CPE0002662_assembly_filtered.fasta	Klebsiella pneumoniae	234099wB3_CPE0002688_assembly_filtered.fasta	Escherichia coli	Different Species
CPE	CR	1	EI	14	indirect	-183	building	234098wG11_CPE0002662_assembly_filtered.fasta	Klebsiella pneumoniae	234099wB3_CPE0002688_assembly_filtered.fasta	Escherichia coli	Different Species
CPE	CR	1	EI	15	indirect	-196	building	234098wG11_CPE0002662_assembly_filtered.fasta	Klebsiella pneumoniae	234099wB3_CPE0002688_assembly_filtered.fasta	Escherichia coli	Different Species
CPE	CR	1	EI	16	indirect	-197	building	234098wG11_CPE0002662_assembly_filtered.fasta	Klebsiella pneumoniae	234099wB3_CPE0002688_assembly_filtered.fasta	Escherichia coli	Different Species
CPE	CR	1	EI	17	indirect	-247	building	234098wG11_CPE0002662_assembly_filtered.fasta	Klebsiella pneumoniae	234099wB3_CPE0002688_assembly_filtered.fasta	Escherichia coli	Different Species
CPE	CR	1	EI	18	indirect	-248	building	234098wG11_CPE0002662_assembly_filtered.fasta	Klebsiella pneumoniae	234099wB3_CPE0002688_assembly_filtered.fasta	Escherichia coli	Different Species
CPE	CR	1	EL	1	indirect	-402	building	234098wG11_CPE0002662_assembly_filtered.fasta	Klebsiella pneumoniae	234098wF7_CPE0002628_assembly_filtered.fasta	Klebsiella pneumoniae	Same Species	22477	0.999931	0.78092
CPE	CR	1	EL	1	indirect	-402	building	234098wG11_CPE0002662_assembly_filtered.fasta	Klebsiella pneumoniae	234098wC8_CPE0002633_assembly_filtered.fasta	Klebsiella pneumoniae	Same Species	22478	0.999909	0.750371
CPE	CR	1	EL	2	indirect	-395	building	234098wG11_CPE0002662_assembly_filtered.fasta	Klebsiella pneumoniae	234098wF7_CPE0002628_assembly_filtered.fasta	Klebsiella pneumoniae	Same Species	22477	0.999931	0.78092
CPE	CR	1	EL	2	indirect	-395	building	234098wG11_CPE0002662_assembly_filtered.fasta	Klebsiella pneumoniae	234098wC8_CPE0002633_assembly_filtered.fasta	Klebsiella pneumoniae	Same Species	22478	0.999909	0.750371
CPE	CR	1	EL	5	indirect	-42	building	234098wG11_CPE0002662_assembly_filtered.fasta	Klebsiella pneumoniae	234098wF7_CPE0002628_assembly_filtered.fasta	Klebsiella pneumoniae	Same Species	22477	0.999931	0.78092
CPE	CR	1	EL	5	indirect	-42	building	234098wG11_CPE0002662_assembly_filtered.fasta	Klebsiella pneumoniae	234098wC8_CPE0002633_assembly_filtered.fasta	Klebsiella pneumoniae	Same Species	22478	0.999909	0.750371
CPE	CR	1	EL	23	indirect	-271	building	234098wG11_CPE0002662_assembly_filtered.fasta	Klebsiella pneumoniae	234098wF7_CPE0002628_assembly_filtered.fasta	Klebsiella pneumoniae	Same Species	22477	0.999931	0.78092
CPE	CR	1	EL	23	indirect	-271	building	234098wG11_CPE0002662_assembly_filtered.fasta	Klebsiella pneumoniae	234098wC8_CPE0002633_assembly_filtered.fasta	Klebsiella pneumoniae	Same Species	22478	0.999909	0.750371
CPE	CR	1	EL	24	indirect	-272	hospital	234098wG11_CPE0002662_assembly_filtered.fasta	Klebsiella pneumoniae	234098wF7_CPE0002628_assembly_filtered.fasta	Klebsiella pneumoniae	Same Species	22477	0.999931	0.78092
CPE	CR	1	EL	24	indirect	-272	hospital	234098wG11_CPE0002662_assembly_filtered.fasta	Klebsiella pneumoniae	234098wC8_CPE0002633_assembly_filtered.fasta	Klebsiella pneumoniae	Same Species	22478	0.999909	0.750371
CPE	CR	1	EL	26	indirect	-274	hospital	234098wG11_CPE0002662_assembly_filtered.fasta	Klebsiella pneumoniae	234098wF7_CPE0002628_assembly_filtered.fasta	Klebsiella pneumoniae	Same Species	22477	0.999931	0.78092
CPE	CR	1	EL	26	indirect	-274	hospital	234098wG11_CPE0002662_assembly_filtered.fasta	Klebsiella pneumoniae	234098wC8_CPE0002633_assembly_filtered.fasta	Klebsiella pneumoniae	Same Species	22478	0.999909	0.750371
CPE	CR	1	EM	1	indirect	-50	building	234098wG11_CPE0002662_assembly_filtered.fasta	Klebsiella pneumoniae	234098wC5_CPE0002606_assembly_filtered.fasta	Klebsiella pneumoniae	Same Species	21117	0.999811	0.742614	Klebsiella_pneumoniae_234098wG11_CPE0002662_assembly_plasmid_AA275	Klebsiella_pneumoniae_234098wC5_CPE0002606_assembly_plasmid_AA274	1
CPE	CR	1	ER	2	indirect	-74	building	234098wG11_CPE0002662_assembly_filtered.fasta	Klebsiella pneumoniae	234098wC9_CPE0002642_assembly_filtered.fasta	Enterobacter cloacae	Different Species
CPE	CR	1	ER	2	indirect	-74	building	234098wG11_CPE0002662_assembly_filtered.fasta	Klebsiella pneumoniae	234098wD9_CPE0002643_assembly_filtered.fasta	Enterobacter hormaechei	Different Species
CPE	CR	1	ER	3	indirect	-81	building	234098wG11_CPE0002662_assembly_filtered.fasta	Klebsiella pneumoniae	234098wC9_CPE0002642_assembly_filtered.fasta	Enterobacter cloacae	Different Species
CPE	CR	1	ER	3	indirect	-81	building	234098wG11_CPE0002662_assembly_filtered.fasta	Klebsiella pneumoniae	234098wD9_CPE0002643_assembly_filtered.fasta	Enterobacter hormaechei	Different Species
CPE	CR	1	ER	4	indirect	-304	building	234098wG11_CPE0002662_assembly_filtered.fasta	Klebsiella pneumoniae	234098wC9_CPE0002642_assembly_filtered.fasta	Enterobacter cloacae	Different Species
CPE	CR	1	ER	4	indirect	-304	building	234098wG11_CPE0002662_assembly_filtered.fasta	Klebsiella pneumoniae	234098wD9_CPE0002643_assembly_filtered.fasta	Enterobacter hormaechei	Different Species
CPE	CR	1	EU	4	indirect	-88	building	234098wG11_CPE0002662_assembly_filtered.fasta	Klebsiella pneumoniae	234098wH10_CPE0002655_assembly_filtered.fasta	Escherichia coli	Different Species
CPE	CR	1	EW	1	indirect	-590	building	234098wG11_CPE0002662_assembly_filtered.fasta	Klebsiella pneumoniae	234099wF4_CPE0002704_assembly_filtered.fasta	Klebsiella pneumoniae	Same Species	305	0.999962	0.564192	Klebsiella_pneumoniae_234098wG11_CPE0002662_assembly_plasmid_AA275	Klebsiella_pneumoniae_234099wF4_CPE0002704_assembly_plasmid_AA590	5
CPE	CR	1	EW	2	indirect	-589	hospital	234098wG11_CPE0002662_assembly_filtered.fasta	Klebsiella pneumoniae	234099wF4_CPE0002704_assembly_filtered.fasta	Klebsiella pneumoniae	Same Species	305	0.999962	0.564192	Klebsiella_pneumoniae_234098wG11_CPE0002662_assembly_plasmid_AA275	Klebsiella_pneumoniae_234099wF4_CPE0002704_assembly_plasmid_AA590	5
CPE	CR	1	EW	3	indirect	-585	building	234098wG11_CPE0002662_assembly_filtered.fasta	Klebsiella pneumoniae	234099wF4_CPE0002704_assembly_filtered.fasta	Klebsiella pneumoniae	Same Species	305	0.999962	0.564192	Klebsiella_pneumoniae_234098wG11_CPE0002662_assembly_plasmid_AA275	Klebsiella_pneumoniae_234099wF4_CPE0002704_assembly_plasmid_AA590	5
CPE	CR	1	EW	4	indirect	-583	building	234098wG11_CPE0002662_assembly_filtered.fasta	Klebsiella pneumoniae	234099wF4_CPE0002704_assembly_filtered.fasta	Klebsiella pneumoniae	Same Species	305	0.999962	0.564192	Klebsiella_pneumoniae_234098wG11_CPE0002662_assembly_plasmid_AA275	Klebsiella_pneumoniae_234099wF4_CPE0002704_assembly_plasmid_AA590	5
CPE	CR	1	EW	5	indirect	-577	hospital	234098wG11_CPE0002662_assembly_filtered.fasta	Klebsiella pneumoniae	234099wF4_CPE0002704_assembly_filtered.fasta	Klebsiella pneumoniae	Same Species	305	0.999962	0.564192	Klebsiella_pneumoniae_234098wG11_CPE0002662_assembly_plasmid_AA275	Klebsiella_pneumoniae_234099wF4_CPE0002704_assembly_plasmid_AA590	5
CPE	CR	1	EW	6	indirect	-206	building	234098wG11_CPE0002662_assembly_filtered.fasta	Klebsiella pneumoniae	234099wF4_CPE0002704_assembly_filtered.fasta	Klebsiella pneumoniae	Same Species	305	0.999962	0.564192	Klebsiella_pneumoniae_234098wG11_CPE0002662_assembly_plasmid_AA275	Klebsiella_pneumoniae_234099wF4_CPE0002704_assembly_plasmid_AA590	5
CPE	CR	1	EW	7	indirect	-76	building	234098wG11_CPE0002662_assembly_filtered.fasta	Klebsiella pneumoniae	234099wF4_CPE0002704_assembly_filtered.fasta	Klebsiella pneumoniae	Same Species	305	0.999962	0.564192	Klebsiella_pneumoniae_234098wG11_CPE0002662_assembly_plasmid_AA275	Klebsiella_pneumoniae_234099wF4_CPE0002704_assembly_plasmid_AA590	5
CPE	CR	1	EW	8	indirect	-77	hospital	234098wG11_CPE0002662_assembly_filtered.fasta	Klebsiella pneumoniae	234099wF4_CPE0002704_assembly_filtered.fasta	Klebsiella pneumoniae	Same Species	305	0.999962	0.564192	Klebsiella_pneumoniae_234098wG11_CPE0002662_assembly_plasmid_AA275	Klebsiella_pneumoniae_234099wF4_CPE0002704_assembly_plasmid_AA590	5
CPE	CR	1	EW	9	indirect	-101	hospital	234098wG11_CPE0002662_assembly_filtered.fasta	Klebsiella pneumoniae	234099wF4_CPE0002704_assembly_filtered.fasta	Klebsiella pneumoniae	Same Species	305	0.999962	0.564192	Klebsiella_pneumoniae_234098wG11_CPE0002662_assembly_plasmid_AA275	Klebsiella_pneumoniae_234099wF4_CPE0002704_assembly_plasmid_AA590	5
CPE	CR	1	EW	10	indirect	-113	building	234098wG11_CPE0002662_assembly_filtered.fasta	Klebsiella pneumoniae	234099wF4_CPE0002704_assembly_filtered.fasta	Klebsiella pneumoniae	Same Species	305	0.999962	0.564192	Klebsiella_pneumoniae_234098wG11_CPE0002662_assembly_plasmid_AA275	Klebsiella_pneumoniae_234099wF4_CPE0002704_assembly_plasmid_AA590	5
CPE	CR	1	EW	11	indirect	-114	hospital	234098wG11_CPE0002662_assembly_filtered.fasta	Klebsiella pneumoniae	234099wF4_CPE0002704_assembly_filtered.fasta	Klebsiella pneumoniae	Same Species	305	0.999962	0.564192	Klebsiella_pneumoniae_234098wG11_CPE0002662_assembly_plasmid_AA275	Klebsiella_pneumoniae_234099wF4_CPE0002704_assembly_plasmid_AA590	5
CPE	CR	1	EW	12	indirect	-318	hospital	234098wG11_CPE0002662_assembly_filtered.fasta	Klebsiella pneumoniae	234099wF4_CPE0002704_assembly_filtered.fasta	Klebsiella pneumoniae	Same Species	305	0.999962	0.564192	Klebsiella_pneumoniae_234098wG11_CPE0002662_assembly_plasmid_AA275	Klebsiella_pneumoniae_234099wF4_CPE0002704_assembly_plasmid_AA590	5
CPE	CR	1	EW	13	indirect	-338	hospital	234098wG11_CPE0002662_assembly_filtered.fasta	Klebsiella pneumoniae	234099wF4_CPE0002704_assembly_filtered.fasta	Klebsiella pneumoniae	Same Species	305	0.999962	0.564192	Klebsiella_pneumoniae_234098wG11_CPE0002662_assembly_plasmid_AA275	Klebsiella_pneumoniae_234099wF4_CPE0002704_assembly_plasmid_AA590	5
CPE	CR	1	EW	14	indirect	-341	hospital	234098wG11_CPE0002662_assembly_filtered.fasta	Klebsiella pneumoniae	234099wF4_CPE0002704_assembly_filtered.fasta	Klebsiella pneumoniae	Same Species	305	0.999962	0.564192	Klebsiella_pneumoniae_234098wG11_CPE0002662_assembly_plasmid_AA275	Klebsiella_pneumoniae_234099wF4_CPE0002704_assembly_plasmid_AA590	5
CPE	CR	1	EW	15	indirect	-369	hospital	234098wG11_CPE0002662_assembly_filtered.fasta	Klebsiella pneumoniae	234099wF4_CPE0002704_assembly_filtered.fasta	Klebsiella pneumoniae	Same Species	305	0.999962	0.564192	Klebsiella_pneumoniae_234098wG11_CPE0002662_assembly_plasmid_AA275	Klebsiella_pneumoniae_234099wF4_CPE0002704_assembly_plasmid_AA590	5
CPE	CR	1	EW	16	indirect	-376	hospital	234098wG11_CPE0002662_assembly_filtered.fasta	Klebsiella pneumoniae	234099wF4_CPE0002704_assembly_filtered.fasta	Klebsiella pneumoniae	Same Species	305	0.999962	0.564192	Klebsiella_pneumoniae_234098wG11_CPE0002662_assembly_plasmid_AA275	Klebsiella_pneumoniae_234099wF4_CPE0002704_assembly_plasmid_AA590	5
CPE	CR	1	EX	1	indirect	-28	building	234098wG11_CPE0002662_assembly_filtered.fasta	Klebsiella pneumoniae	234099wC3_CPE0002690_assembly_filtered.fasta	Enterobacter hormaechei	Different Species
CPE	CR	1	EX	2	direct	1	building	234098wG11_CPE0002662_assembly_filtered.fasta	Klebsiella pneumoniae	234099wC3_CPE0002690_assembly_filtered.fasta	Enterobacter hormaechei	Different Species
CPE	CR	1	EX	3	direct	7	building	234098wG11_CPE0002662_assembly_filtered.fasta	Klebsiella pneumoniae	234099wC3_CPE0002690_assembly_filtered.fasta	Enterobacter hormaechei	Different Species
CPE	CR	1	EX	4	indirect	-5	building	234098wG11_CPE0002662_assembly_filtered.fasta	Klebsiella pneumoniae	234099wC3_CPE0002690_assembly_filtered.fasta	Enterobacter hormaechei	Different Species
CPE	CR	1	EX	5	indirect	-44	building	234098wG11_CPE0002662_assembly_filtered.fasta	Klebsiella pneumoniae	234099wC3_CPE0002690_assembly_filtered.fasta	Enterobacter hormaechei	Different Species
CPE	CR	1	EX	6	indirect	-50	building	234098wG11_CPE0002662_assembly_filtered.fasta	Klebsiella pneumoniae	234099wC3_CPE0002690_assembly_filtered.fasta	Enterobacter hormaechei	Different Species
CPE	CR	1	EX	7	indirect	-53	building	234098wG11_CPE0002662_assembly_filtered.fasta	Klebsiella pneumoniae	234099wC3_CPE0002690_assembly_filtered.fasta	Enterobacter hormaechei	Different Species
CPE	CR	1	EX	8	indirect	-64	building	234098wG11_CPE0002662_assembly_filtered.fasta	Klebsiella pneumoniae	234099wC3_CPE0002690_assembly_filtered.fasta	Enterobacter hormaechei	Different Species
CPE	CR	1	EX	9	indirect	-150	building	234098wG11_CPE0002662_assembly_filtered.fasta	Klebsiella pneumoniae	234099wC3_CPE0002690_assembly_filtered.fasta	Enterobacter hormaechei	Different Species
CPE	CR	1	EX	10	indirect	-165	building	234098wG11_CPE0002662_assembly_filtered.fasta	Klebsiella pneumoniae	234099wC3_CPE0002690_assembly_filtered.fasta	Enterobacter hormaechei	Different Species
CPE	CR	1	EX	11	indirect	-192	building	234098wG11_CPE0002662_assembly_filtered.fasta	Klebsiella pneumoniae	234099wC3_CPE0002690_assembly_filtered.fasta	Enterobacter hormaechei	Different Species
CPE	CR	1	EX	12	indirect	-200	building	234098wG11_CPE0002662_assembly_filtered.fasta	Klebsiella pneumoniae	234099wC3_CPE0002690_assembly_filtered.fasta	Enterobacter hormaechei	Different Species
CPE	CR	1	EX	13	indirect	-216	building	234098wG11_CPE0002662_assembly_filtered.fasta	Klebsiella pneumoniae	234099wC3_CPE0002690_assembly_filtered.fasta	Enterobacter hormaechei	Different Species
CPE	CR	1	EX	14	indirect	-220	building	234098wG11_CPE0002662_assembly_filtered.fasta	Klebsiella pneumoniae	234099wC3_CPE0002690_assembly_filtered.fasta	Enterobacter hormaechei	Different Species
CPE	CR	1	EY	7	direct	2	building	234098wG11_CPE0002662_assembly_filtered.fasta	Klebsiella pneumoniae	234098wG4_CPE0002599_assembly_filtered.fasta	Citrobacter freundii	Different Species
CPE	CR	1	EY	8	indirect	-1	hospital	234098wG11_CPE0002662_assembly_filtered.fasta	Klebsiella pneumoniae	234098wG4_CPE0002599_assembly_filtered.fasta	Citrobacter freundii	Different Species
CPE	CR	1	EY	9	indirect	-56	building	234098wG11_CPE0002662_assembly_filtered.fasta	Klebsiella pneumoniae	234098wG4_CPE0002599_assembly_filtered.fasta	Citrobacter freundii	Different Species
CPE	CR	1	EY	10	indirect	-62	building	234098wG11_CPE0002662_assembly_filtered.fasta	Klebsiella pneumoniae	234098wG4_CPE0002599_assembly_filtered.fasta	Citrobacter freundii	Different Species
CPE	CR	1	EY	11	indirect	-63	hospital	234098wG11_CPE0002662_assembly_filtered.fasta	Klebsiella pneumoniae	234098wG4_CPE0002599_assembly_filtered.fasta	Citrobacter freundii	Different Species
CPE	CR	1	EY	12	indirect	-64	building	234098wG11_CPE0002662_assembly_filtered.fasta	Klebsiella pneumoniae	234098wG4_CPE0002599_assembly_filtered.fasta	Citrobacter freundii	Different Species
CPE	CR	1	EY	13	indirect	-66	ward	234098wG11_CPE0002662_assembly_filtered.fasta	Klebsiella pneumoniae	234098wG4_CPE0002599_assembly_filtered.fasta	Citrobacter freundii	Different Species
CPE	CR	1	EZ	2	indirect	-469	building	234098wG11_CPE0002662_assembly_filtered.fasta	Klebsiella pneumoniae	234098wD1_CPE0002572_assembly_filtered.fasta	Klebsiella pneumoniae	Same Species	20724	0.999841	0.734777
CPE	CR	1	FA	1	indirect	-73	building	234098wG11_CPE0002662_assembly_filtered.fasta	Klebsiella pneumoniae	234099wE1_CPE0002673_assembly_filtered.fasta	Klebsiella pneumoniae	Same Species	21157	0.999929	0.739404
CPE	CR	1	FA	2	indirect	-102	hospital	234098wG11_CPE0002662_assembly_filtered.fasta	Klebsiella pneumoniae	234099wE1_CPE0002673_assembly_filtered.fasta	Klebsiella pneumoniae	Same Species	21157	0.999929	0.739404
CPE	CR	1	FB	1	indirect	-72	building	234098wG11_CPE0002662_assembly_filtered.fasta	Klebsiella pneumoniae	234099wD2_CPE0002680_assembly_filtered.fasta	Klebsiella pneumoniae	Same Species	304	0.999906	0.431818	Klebsiella_pneumoniae_234098wG11_CPE0002662_assembly_plasmid_AA275	Klebsiella_pneumoniae_234099wD2_CPE0002680_assembly_plasmid_AA001	3
CPE	CR	1	FG	2	indirect	-60	building	234098wG11_CPE0002662_assembly_filtered.fasta	Klebsiella pneumoniae	234098wC4_CPE0002595_assembly_filtered.fasta	Escherichia coli	Different Species
CPE	CR	1	FG	3	indirect	-103	building	234098wG11_CPE0002662_assembly_filtered.fasta	Klebsiella pneumoniae	234098wC4_CPE0002595_assembly_filtered.fasta	Escherichia coli	Different Species
CPE	CR	1	FI	1	indirect	-280	ward	234098wG11_CPE0002662_assembly_filtered.fasta	Klebsiella pneumoniae	234099wD3_CPE0002691_assembly_filtered.fasta	Klebsiella pneumoniae	Same Species	305	0.999938	0.421815
CPE	CR	1	FI	2	indirect	-272	building	234098wG11_CPE0002662_assembly_filtered.fasta	Klebsiella pneumoniae	234099wD3_CPE0002691_assembly_filtered.fasta	Klebsiella pneumoniae	Same Species	305	0.999938	0.421815
CPE	CR	1	FI	3	indirect	-262	building	234098wG11_CPE0002662_assembly_filtered.fasta	Klebsiella pneumoniae	234099wD3_CPE0002691_assembly_filtered.fasta	Klebsiella pneumoniae	Same Species	305	0.999938	0.421815
CPE	CR	1	FI	4	indirect	-249	hospital	234098wG11_CPE0002662_assembly_filtered.fasta	Klebsiella pneumoniae	234099wD3_CPE0002691_assembly_filtered.fasta	Klebsiella pneumoniae	Same Species	305	0.999938	0.421815
CPE	CR	1	FI	5	indirect	-246	hospital	234098wG11_CPE0002662_assembly_filtered.fasta	Klebsiella pneumoniae	234099wD3_CPE0002691_assembly_filtered.fasta	Klebsiella pneumoniae	Same Species	305	0.999938	0.421815
CPE	CR	1	FI	6	indirect	-85	building	234098wG11_CPE0002662_assembly_filtered.fasta	Klebsiella pneumoniae	234099wD3_CPE0002691_assembly_filtered.fasta	Klebsiella pneumoniae	Same Species	305	0.999938	0.421815
CPE	CR	1	FI	7	indirect	-114	building	234098wG11_CPE0002662_assembly_filtered.fasta	Klebsiella pneumoniae	234099wD3_CPE0002691_assembly_filtered.fasta	Klebsiella pneumoniae	Same Species	305	0.999938	0.421815
CPE	CR	2	CT	1	indirect	-138	building	234098wG11_CPE0002662_assembly_filtered.fasta	Klebsiella pneumoniae	234098wA2_CPE0002577_assembly_filtered.fasta	Enterobacter hormaechei	Different Species
CPE	CR	2	CT	2	indirect	-135	ward	234098wG11_CPE0002662_assembly_filtered.fasta	Klebsiella pneumoniae	234098wA2_CPE0002577_assembly_filtered.fasta	Enterobacter hormaechei	Different Species
CPE	CR	2	CT	3	indirect	-4	building	234098wG11_CPE0002662_assembly_filtered.fasta	Klebsiella pneumoniae	234098wA2_CPE0002577_assembly_filtered.fasta	Enterobacter hormaechei	Different Species
CPE	CR	2	CT	4	indirect	-1	building	234098wG11_CPE0002662_assembly_filtered.fasta	Klebsiella pneumoniae	234098wA2_CPE0002577_assembly_filtered.fasta	Enterobacter hormaechei	Different Species
CPE	CR	2	CT	5	direct	1	building	234098wG11_CPE0002662_assembly_filtered.fasta	Klebsiella pneumoniae	234098wA2_CPE0002577_assembly_filtered.fasta	Enterobacter hormaechei	Different Species
CPE	CR	2	CT	6	direct	2	building	234098wG11_CPE0002662_assembly_filtered.fasta	Klebsiella pneumoniae	234098wA2_CPE0002577_assembly_filtered.fasta	Enterobacter hormaechei	Different Species
CPE	CR	2	CT	7	indirect	-1	hospital	234098wG11_CPE0002662_assembly_filtered.fasta	Klebsiella pneumoniae	234098wA2_CPE0002577_assembly_filtered.fasta	Enterobacter hormaechei	Different Species
CPE	CR	2	CT	8	indirect	-44	building	234098wG11_CPE0002662_assembly_filtered.fasta	Klebsiella pneumoniae	234098wA2_CPE0002577_assembly_filtered.fasta	Enterobacter hormaechei	Different Species
CPE	CR	2	CT	9	indirect	-50	hospital	234098wG11_CPE0002662_assembly_filtered.fasta	Klebsiella pneumoniae	234098wA2_CPE0002577_assembly_filtered.fasta	Enterobacter hormaechei	Different Species
CPE	CR	2	CU	1	indirect	-115	building	234098wG11_CPE0002662_assembly_filtered.fasta	Klebsiella pneumoniae	234099wE4_CPE0002703_assembly_filtered.fasta	Klebsiella pneumoniae	Same Species	21204	0.999907	0.712657
CPE	CR	2	CV	1	indirect	-784	building	234098wG11_CPE0002662_assembly_filtered.fasta	Klebsiella pneumoniae	234098wD11_CPE0002659_assembly_filtered.fasta	Klebsiella pneumoniae	Same Species	21371	0.999937	0.735499
CPE	CR	2	CV	2	indirect	-672	hospital	234098wG11_CPE0002662_assembly_filtered.fasta	Klebsiella pneumoniae	234098wD11_CPE0002659_assembly_filtered.fasta	Klebsiella pneumoniae	Same Species	21371	0.999937	0.735499
CPE	CR	2	CV	3	indirect	-670	hospital	234098wG11_CPE0002662_assembly_filtered.fasta	Klebsiella pneumoniae	234098wD11_CPE0002659_assembly_filtered.fasta	Klebsiella pneumoniae	Same Species	21371	0.999937	0.735499
CPE	CR	2	CV	4	indirect	-654	building	234098wG11_CPE0002662_assembly_filtered.fasta	Klebsiella pneumoniae	234098wD11_CPE0002659_assembly_filtered.fasta	Klebsiella pneumoniae	Same Species	21371	0.999937	0.735499
CPE	CR	2	CV	5	indirect	-651	hospital	234098wG11_CPE0002662_assembly_filtered.fasta	Klebsiella pneumoniae	234098wD11_CPE0002659_assembly_filtered.fasta	Klebsiella pneumoniae	Same Species	21371	0.999937	0.735499
CPE	CR	2	CV	6	indirect	-615	hospital	234098wG11_CPE0002662_assembly_filtered.fasta	Klebsiella pneumoniae	234098wD11_CPE0002659_assembly_filtered.fasta	Klebsiella pneumoniae	Same Species	21371	0.999937	0.735499
CPE	CR	2	CV	7	indirect	-604	building	234098wG11_CPE0002662_assembly_filtered.fasta	Klebsiella pneumoniae	234098wD11_CPE0002659_assembly_filtered.fasta	Klebsiella pneumoniae	Same Species	21371	0.999937	0.735499
CPE	CR	2	CV	8	indirect	-600	hospital	234098wG11_CPE0002662_assembly_filtered.fasta	Klebsiella pneumoniae	234098wD11_CPE0002659_assembly_filtered.fasta	Klebsiella pneumoniae	Same Species	21371	0.999937	0.735499
CPE	CR	2	CV	9	indirect	-477	building	234098wG11_CPE0002662_assembly_filtered.fasta	Klebsiella pneumoniae	234098wD11_CPE0002659_assembly_filtered.fasta	Klebsiella pneumoniae	Same Species	21371	0.999937	0.735499
CPE	CR	2	CV	10	indirect	-475	building	234098wG11_CPE0002662_assembly_filtered.fasta	Klebsiella pneumoniae	234098wD11_CPE0002659_assembly_filtered.fasta	Klebsiella pneumoniae	Same Species	21371	0.999937	0.735499
CPE	CR	2	CV	11	indirect	-357	building	234098wG11_CPE0002662_assembly_filtered.fasta	Klebsiella pneumoniae	234098wD11_CPE0002659_assembly_filtered.fasta	Klebsiella pneumoniae	Same Species	21371	0.999937	0.735499
CPE	CR	2	CV	12	indirect	-3	hospital	234098wG11_CPE0002662_assembly_filtered.fasta	Klebsiella pneumoniae	234098wD11_CPE0002659_assembly_filtered.fasta	Klebsiella pneumoniae	Same Species	21371	0.999937	0.735499
CPE	CR	2	CV	13	indirect	-78	building	234098wG11_CPE0002662_assembly_filtered.fasta	Klebsiella pneumoniae	234098wD11_CPE0002659_assembly_filtered.fasta	Klebsiella pneumoniae	Same Species	21371	0.999937	0.735499
CPE	CR	2	CV	14	indirect	-237	building	234098wG11_CPE0002662_assembly_filtered.fasta	Klebsiella pneumoniae	234098wD11_CPE0002659_assembly_filtered.fasta	Klebsiella pneumoniae	Same Species	21371	0.999937	0.735499
CPE	CR	2	CW	2	indirect	-31	building	234098wG11_CPE0002662_assembly_filtered.fasta	Klebsiella pneumoniae	234099wD1_CPE0002672_assembly_filtered.fasta	Klebsiella pneumoniae	Same Species	297	0.999977	0.5638
CPE	CR	2	CW	3	indirect	-36	hospital	234098wG11_CPE0002662_assembly_filtered.fasta	Klebsiella pneumoniae	234099wD1_CPE0002672_assembly_filtered.fasta	Klebsiella pneumoniae	Same Species	297	0.999977	0.5638
CPE	CR	2	CW	4	indirect	-99	building	234098wG11_CPE0002662_assembly_filtered.fasta	Klebsiella pneumoniae	234099wD1_CPE0002672_assembly_filtered.fasta	Klebsiella pneumoniae	Same Species	297	0.999977	0.5638
CPE	CR	2	CW	5	indirect	-100	hospital	234098wG11_CPE0002662_assembly_filtered.fasta	Klebsiella pneumoniae	234099wD1_CPE0002672_assembly_filtered.fasta	Klebsiella pneumoniae	Same Species	297	0.999977	0.5638
CPE	CR	2	CW	6	indirect	-387	building	234098wG11_CPE0002662_assembly_filtered.fasta	Klebsiella pneumoniae	234099wD1_CPE0002672_assembly_filtered.fasta	Klebsiella pneumoniae	Same Species	297	0.999977	0.5638
CPE	CR	2	CX	1	indirect	-592	building	234098wG11_CPE0002662_assembly_filtered.fasta	Klebsiella pneumoniae	234099wD4_CPE0002702_assembly_filtered.fasta	Klebsiella pneumoniae	Same Species	20780	0.999941	0.678756
CPE	CR	2	CX	2	indirect	-586	building	234098wG11_CPE0002662_assembly_filtered.fasta	Klebsiella pneumoniae	234099wD4_CPE0002702_assembly_filtered.fasta	Klebsiella pneumoniae	Same Species	20780	0.999941	0.678756
CPE	CR	2	CX	3	indirect	-585	hospital	234098wG11_CPE0002662_assembly_filtered.fasta	Klebsiella pneumoniae	234099wD4_CPE0002702_assembly_filtered.fasta	Klebsiella pneumoniae	Same Species	20780	0.999941	0.678756
CPE	CR	2	CX	4	indirect	-539	building	234098wG11_CPE0002662_assembly_filtered.fasta	Klebsiella pneumoniae	234099wD4_CPE0002702_assembly_filtered.fasta	Klebsiella pneumoniae	Same Species	20780	0.999941	0.678756
CPE	CR	2	CX	5	indirect	-537	building	234098wG11_CPE0002662_assembly_filtered.fasta	Klebsiella pneumoniae	234099wD4_CPE0002702_assembly_filtered.fasta	Klebsiella pneumoniae	Same Species	20780	0.999941	0.678756
CPE	CR	2	CX	6	indirect	-528	building	234098wG11_CPE0002662_assembly_filtered.fasta	Klebsiella pneumoniae	234099wD4_CPE0002702_assembly_filtered.fasta	Klebsiella pneumoniae	Same Species	20780	0.999941	0.678756
CPE	CR	2	CX	7	indirect	-523	hospital	234098wG11_CPE0002662_assembly_filtered.fasta	Klebsiella pneumoniae	234099wD4_CPE0002702_assembly_filtered.fasta	Klebsiella pneumoniae	Same Species	20780	0.999941	0.678756
CPE	CR	2	CX	8	indirect	-508	building	234098wG11_CPE0002662_assembly_filtered.fasta	Klebsiella pneumoniae	234099wD4_CPE0002702_assembly_filtered.fasta	Klebsiella pneumoniae	Same Species	20780	0.999941	0.678756
CPE	CR	2	CX	9	indirect	-493	hospital	234098wG11_CPE0002662_assembly_filtered.fasta	Klebsiella pneumoniae	234099wD4_CPE0002702_assembly_filtered.fasta	Klebsiella pneumoniae	Same Species	20780	0.999941	0.678756
CPE	CR	2	CX	10	indirect	-354	building	234098wG11_CPE0002662_assembly_filtered.fasta	Klebsiella pneumoniae	234099wD4_CPE0002702_assembly_filtered.fasta	Klebsiella pneumoniae	Same Species	20780	0.999941	0.678756
CPE	CR	2	CX	11	indirect	-349	hospital	234098wG11_CPE0002662_assembly_filtered.fasta	Klebsiella pneumoniae	234099wD4_CPE0002702_assembly_filtered.fasta	Klebsiella pneumoniae	Same Species	20780	0.999941	0.678756
CPE	CR	2	CX	12	indirect	-277	building	234098wG11_CPE0002662_assembly_filtered.fasta	Klebsiella pneumoniae	234099wD4_CPE0002702_assembly_filtered.fasta	Klebsiella pneumoniae	Same Species	20780	0.999941	0.678756
CPE	CR	2	CX	13	indirect	-130	building	234098wG11_CPE0002662_assembly_filtered.fasta	Klebsiella pneumoniae	234099wD4_CPE0002702_assembly_filtered.fasta	Klebsiella pneumoniae	Same Species	20780	0.999941	0.678756
CPE	CR	2	CX	14	indirect	-120	hospital	234098wG11_CPE0002662_assembly_filtered.fasta	Klebsiella pneumoniae	234099wD4_CPE0002702_assembly_filtered.fasta	Klebsiella pneumoniae	Same Species	20780	0.999941	0.678756
CPE	CR	2	CX	15	indirect	-108	building	234098wG11_CPE0002662_assembly_filtered.fasta	Klebsiella pneumoniae	234099wD4_CPE0002702_assembly_filtered.fasta	Klebsiella pneumoniae	Same Species	20780	0.999941	0.678756
CPE	CR	2	CX	16	indirect	-98	building	234098wG11_CPE0002662_assembly_filtered.fasta	Klebsiella pneumoniae	234099wD4_CPE0002702_assembly_filtered.fasta	Klebsiella pneumoniae	Same Species	20780	0.999941	0.678756
CPE	CR	2	CX	17	indirect	-96	hospital	234098wG11_CPE0002662_assembly_filtered.fasta	Klebsiella pneumoniae	234099wD4_CPE0002702_assembly_filtered.fasta	Klebsiella pneumoniae	Same Species	20780	0.999941	0.678756
CPE	CR	2	CX	21	indirect	-119	hospital	234098wG11_CPE0002662_assembly_filtered.fasta	Klebsiella pneumoniae	234099wD4_CPE0002702_assembly_filtered.fasta	Klebsiella pneumoniae	Same Species	20780	0.999941	0.678756
CPE	CR	2	CX	22	indirect	-122	building	234098wG11_CPE0002662_assembly_filtered.fasta	Klebsiella pneumoniae	234099wD4_CPE0002702_assembly_filtered.fasta	Klebsiella pneumoniae	Same Species	20780	0.999941	0.678756
CPE	CR	2	CY	1	indirect	-312	building	234098wG11_CPE0002662_assembly_filtered.fasta	Klebsiella pneumoniae	234098wA12_CPE0002664_assembly_filtered.fasta	Escherichia coli	Different Species
CPE	CR	2	CY	1	indirect	-312	building	234098wG11_CPE0002662_assembly_filtered.fasta	Klebsiella pneumoniae	234099wA2_CPE0002677_assembly_filtered.fasta	Escherichia coli	Different Species
CPE	CR	2	CY	2	indirect	-306	hospital	234098wG11_CPE0002662_assembly_filtered.fasta	Klebsiella pneumoniae	234098wA12_CPE0002664_assembly_filtered.fasta	Escherichia coli	Different Species
CPE	CR	2	CY	2	indirect	-306	hospital	234098wG11_CPE0002662_assembly_filtered.fasta	Klebsiella pneumoniae	234099wA2_CPE0002677_assembly_filtered.fasta	Escherichia coli	Different Species
CPE	CR	2	CY	3	indirect	-294	hospital	234098wG11_CPE0002662_assembly_filtered.fasta	Klebsiella pneumoniae	234098wA12_CPE0002664_assembly_filtered.fasta	Escherichia coli	Different Species
CPE	CR	2	CY	3	indirect	-294	hospital	234098wG11_CPE0002662_assembly_filtered.fasta	Klebsiella pneumoniae	234099wA2_CPE0002677_assembly_filtered.fasta	Escherichia coli	Different Species
CPE	CR	2	CY	6	indirect	-194	building	234098wG11_CPE0002662_assembly_filtered.fasta	Klebsiella pneumoniae	234098wA12_CPE0002664_assembly_filtered.fasta	Escherichia coli	Different Species
CPE	CR	2	CY	6	indirect	-194	building	234098wG11_CPE0002662_assembly_filtered.fasta	Klebsiella pneumoniae	234099wA2_CPE0002677_assembly_filtered.fasta	Escherichia coli	Different Species
CPE	CR	2	CY	7	indirect	-191	hospital	234098wG11_CPE0002662_assembly_filtered.fasta	Klebsiella pneumoniae	234098wA12_CPE0002664_assembly_filtered.fasta	Escherichia coli	Different Species
CPE	CR	2	CY	7	indirect	-191	hospital	234098wG11_CPE0002662_assembly_filtered.fasta	Klebsiella pneumoniae	234099wA2_CPE0002677_assembly_filtered.fasta	Escherichia coli	Different Species
CPE	CR	2	CY	8	indirect	-184	hospital	234098wG11_CPE0002662_assembly_filtered.fasta	Klebsiella pneumoniae	234098wA12_CPE0002664_assembly_filtered.fasta	Escherichia coli	Different Species
CPE	CR	2	CY	8	indirect	-184	hospital	234098wG11_CPE0002662_assembly_filtered.fasta	Klebsiella pneumoniae	234099wA2_CPE0002677_assembly_filtered.fasta	Escherichia coli	Different Species
CPE	CR	2	CY	9	indirect	-94	hospital	234098wG11_CPE0002662_assembly_filtered.fasta	Klebsiella pneumoniae	234098wA12_CPE0002664_assembly_filtered.fasta	Escherichia coli	Different Species
CPE	CR	2	CY	9	indirect	-94	hospital	234098wG11_CPE0002662_assembly_filtered.fasta	Klebsiella pneumoniae	234099wA2_CPE0002677_assembly_filtered.fasta	Escherichia coli	Different Species
CPE	CR	2	CY	10	indirect	-95	building	234098wG11_CPE0002662_assembly_filtered.fasta	Klebsiella pneumoniae	234098wA12_CPE0002664_assembly_filtered.fasta	Escherichia coli	Different Species
CPE	CR	2	CY	10	indirect	-95	building	234098wG11_CPE0002662_assembly_filtered.fasta	Klebsiella pneumoniae	234099wA2_CPE0002677_assembly_filtered.fasta	Escherichia coli	Different Species
CPE	CR	2	CY	11	indirect	-106	hospital	234098wG11_CPE0002662_assembly_filtered.fasta	Klebsiella pneumoniae	234098wA12_CPE0002664_assembly_filtered.fasta	Escherichia coli	Different Species
CPE	CR	2	CY	11	indirect	-106	hospital	234098wG11_CPE0002662_assembly_filtered.fasta	Klebsiella pneumoniae	234099wA2_CPE0002677_assembly_filtered.fasta	Escherichia coli	Different Species
CPE	CR	2	DA	1	indirect	-46	building	234098wG11_CPE0002662_assembly_filtered.fasta	Klebsiella pneumoniae	234098wF2_CPE0002582_assembly_filtered.fasta	Enterobacter hormaechei	Different Species
CPE	CR	2	DB	8	indirect	-249	building	234098wG11_CPE0002662_assembly_filtered.fasta	Klebsiella pneumoniae	234099wH1_CPE0002676_assembly_filtered.fasta	Klebsiella pneumoniae	Same Species	21478	0.999942	0.628397
CPE	CR	2	DD	3	indirect	-116	hospital	234098wG11_CPE0002662_assembly_filtered.fasta	Klebsiella pneumoniae	234099wG4_CPE0002705_assembly_filtered.fasta	Klebsiella pneumoniae	Same Species	309	0.999955	0.416342
CPE	CR	2	DD	4	indirect	-123	hospital	234098wG11_CPE0002662_assembly_filtered.fasta	Klebsiella pneumoniae	234099wG4_CPE0002705_assembly_filtered.fasta	Klebsiella pneumoniae	Same Species	309	0.999955	0.416342
CPE	CR	2	DE	1	indirect	-75	building	234098wG11_CPE0002662_assembly_filtered.fasta	Klebsiella pneumoniae	234098wE11_CPE0002660_assembly_filtered.fasta	Klebsiella pneumoniae	Same Species	21371	0.999912	0.735379
CPE	CR	2	DE	2	indirect	-77	building	234098wG11_CPE0002662_assembly_filtered.fasta	Klebsiella pneumoniae	234098wE11_CPE0002660_assembly_filtered.fasta	Klebsiella pneumoniae	Same Species	21371	0.999912	0.735379
CPE	CR	2	DE	3	indirect	-82	building	234098wG11_CPE0002662_assembly_filtered.fasta	Klebsiella pneumoniae	234098wE11_CPE0002660_assembly_filtered.fasta	Klebsiella pneumoniae	Same Species	21371	0.999912	0.735379
CPE	CR	2	DE	4	indirect	-99	building	234098wG11_CPE0002662_assembly_filtered.fasta	Klebsiella pneumoniae	234098wE11_CPE0002660_assembly_filtered.fasta	Klebsiella pneumoniae	Same Species	21371	0.999912	0.735379
CPE	CR	2	DE	5	indirect	-102	hospital	234098wG11_CPE0002662_assembly_filtered.fasta	Klebsiella pneumoniae	234098wE11_CPE0002660_assembly_filtered.fasta	Klebsiella pneumoniae	Same Species	21371	0.999912	0.735379
CPE	CR	2	DF	1	indirect	-646	building	234098wG11_CPE0002662_assembly_filtered.fasta	Klebsiella pneumoniae	234098wG6_CPE0002621_assembly_filtered.fasta	Enterobacter hormaechei	Different Species
CPE	CR	2	DF	2	indirect	-642	hospital	234098wG11_CPE0002662_assembly_filtered.fasta	Klebsiella pneumoniae	234098wG6_CPE0002621_assembly_filtered.fasta	Enterobacter hormaechei	Different Species
CPE	CR	2	DF	3	indirect	-361	building	234098wG11_CPE0002662_assembly_filtered.fasta	Klebsiella pneumoniae	234098wG6_CPE0002621_assembly_filtered.fasta	Enterobacter hormaechei	Different Species
CPE	CR	2	DF	4	indirect	-360	building	234098wG11_CPE0002662_assembly_filtered.fasta	Klebsiella pneumoniae	234098wG6_CPE0002621_assembly_filtered.fasta	Enterobacter hormaechei	Different Species
CPE	CR	2	DF	5	indirect	-342	building	234098wG11_CPE0002662_assembly_filtered.fasta	Klebsiella pneumoniae	234098wG6_CPE0002621_assembly_filtered.fasta	Enterobacter hormaechei	Different Species
CPE	CR	2	DF	6	indirect	-51	building	234098wG11_CPE0002662_assembly_filtered.fasta	Klebsiella pneumoniae	234098wG6_CPE0002621_assembly_filtered.fasta	Enterobacter hormaechei	Different Species
CPE	CR	2	DF	7	indirect	-39	building	234098wG11_CPE0002662_assembly_filtered.fasta	Klebsiella pneumoniae	234098wG6_CPE0002621_assembly_filtered.fasta	Enterobacter hormaechei	Different Species
CPE	CR	2	DF	8	indirect	-27	building	234098wG11_CPE0002662_assembly_filtered.fasta	Klebsiella pneumoniae	234098wG6_CPE0002621_assembly_filtered.fasta	Enterobacter hormaechei	Different Species
CPE	CR	2	DF	9	indirect	-19	hospital	234098wG11_CPE0002662_assembly_filtered.fasta	Klebsiella pneumoniae	234098wG6_CPE0002621_assembly_filtered.fasta	Enterobacter hormaechei	Different Species
CPE	CR	2	DF	10	indirect	-1	building	234098wG11_CPE0002662_assembly_filtered.fasta	Klebsiella pneumoniae	234098wG6_CPE0002621_assembly_filtered.fasta	Enterobacter hormaechei	Different Species
CPE	CR	2	DF	11	direct	2	building	234098wG11_CPE0002662_assembly_filtered.fasta	Klebsiella pneumoniae	234098wG6_CPE0002621_assembly_filtered.fasta	Enterobacter hormaechei	Different Species
CPE	CR	2	DF	12	indirect	-57	hospital	234098wG11_CPE0002662_assembly_filtered.fasta	Klebsiella pneumoniae	234098wG6_CPE0002621_assembly_filtered.fasta	Enterobacter hormaechei	Different Species
CPE	CR	2	DF	13	indirect	-102	hospital	234098wG11_CPE0002662_assembly_filtered.fasta	Klebsiella pneumoniae	234098wG6_CPE0002621_assembly_filtered.fasta	Enterobacter hormaechei	Different Species
CPE	CR	2	DF	14	indirect	-120	building	234098wG11_CPE0002662_assembly_filtered.fasta	Klebsiella pneumoniae	234098wG6_CPE0002621_assembly_filtered.fasta	Enterobacter hormaechei	Different Species
CPE	CR	2	DF	15	indirect	-176	building	234098wG11_CPE0002662_assembly_filtered.fasta	Klebsiella pneumoniae	234098wG6_CPE0002621_assembly_filtered.fasta	Enterobacter hormaechei	Different Species
CPE	CR	2	DF	16	indirect	-177	hospital	234098wG11_CPE0002662_assembly_filtered.fasta	Klebsiella pneumoniae	234098wG6_CPE0002621_assembly_filtered.fasta	Enterobacter hormaechei	Different Species
CPE	CR	2	DF	17	indirect	-188	building	234098wG11_CPE0002662_assembly_filtered.fasta	Klebsiella pneumoniae	234098wG6_CPE0002621_assembly_filtered.fasta	Enterobacter hormaechei	Different Species
CPE	CR	2	DF	18	indirect	-218	building	234098wG11_CPE0002662_assembly_filtered.fasta	Klebsiella pneumoniae	234098wG6_CPE0002621_assembly_filtered.fasta	Enterobacter hormaechei	Different Species
CPE	CR	2	DF	19	indirect	-219	hospital	234098wG11_CPE0002662_assembly_filtered.fasta	Klebsiella pneumoniae	234098wG6_CPE0002621_assembly_filtered.fasta	Enterobacter hormaechei	Different Species
CPE	CR	2	DF	20	indirect	-259	building	234098wG11_CPE0002662_assembly_filtered.fasta	Klebsiella pneumoniae	234098wG6_CPE0002621_assembly_filtered.fasta	Enterobacter hormaechei	Different Species
CPE	CR	2	DF	21	indirect	-285	hospital	234098wG11_CPE0002662_assembly_filtered.fasta	Klebsiella pneumoniae	234098wG6_CPE0002621_assembly_filtered.fasta	Enterobacter hormaechei	Different Species
CPE	CR	2	DF	22	indirect	-300	building	234098wG11_CPE0002662_assembly_filtered.fasta	Klebsiella pneumoniae	234098wG6_CPE0002621_assembly_filtered.fasta	Enterobacter hormaechei	Different Species
CPE	CR	2	DF	23	indirect	-301	hospital	234098wG11_CPE0002662_assembly_filtered.fasta	Klebsiella pneumoniae	234098wG6_CPE0002621_assembly_filtered.fasta	Enterobacter hormaechei	Different Species
CPE	CR	2	DF	24	indirect	-320	building	234098wG11_CPE0002662_assembly_filtered.fasta	Klebsiella pneumoniae	234098wG6_CPE0002621_assembly_filtered.fasta	Enterobacter hormaechei	Different Species
CPE	CR	2	DF	25	indirect	-321	hospital	234098wG11_CPE0002662_assembly_filtered.fasta	Klebsiella pneumoniae	234098wG6_CPE0002621_assembly_filtered.fasta	Enterobacter hormaechei	Different Species
CPE	CR	2	DF	26	indirect	-349	hospital	234098wG11_CPE0002662_assembly_filtered.fasta	Klebsiella pneumoniae	234098wG6_CPE0002621_assembly_filtered.fasta	Enterobacter hormaechei	Different Species
CPE	CR	2	DF	27	indirect	-367	hospital	234098wG11_CPE0002662_assembly_filtered.fasta	Klebsiella pneumoniae	234098wG6_CPE0002621_assembly_filtered.fasta	Enterobacter hormaechei	Different Species
CPE	CR	2	DF	28	indirect	-373	hospital	234098wG11_CPE0002662_assembly_filtered.fasta	Klebsiella pneumoniae	234098wG6_CPE0002621_assembly_filtered.fasta	Enterobacter hormaechei	Different Species
CPE	CR	2	DF	29	indirect	-416	hospital	234098wG11_CPE0002662_assembly_filtered.fasta	Klebsiella pneumoniae	234098wG6_CPE0002621_assembly_filtered.fasta	Enterobacter hormaechei	Different Species
CPE	CR	2	DF	30	indirect	-421	hospital	234098wG11_CPE0002662_assembly_filtered.fasta	Klebsiella pneumoniae	234098wG6_CPE0002621_assembly_filtered.fasta	Enterobacter hormaechei	Different Species
CPE	CR	2	DF	31	indirect	-424	hospital	234098wG11_CPE0002662_assembly_filtered.fasta	Klebsiella pneumoniae	234098wG6_CPE0002621_assembly_filtered.fasta	Enterobacter hormaechei	Different Species
CPE	CR	2	DF	32	indirect	-428	building	234098wG11_CPE0002662_assembly_filtered.fasta	Klebsiella pneumoniae	234098wG6_CPE0002621_assembly_filtered.fasta	Enterobacter hormaechei	Different Species
CPE	CR	2	DF	33	indirect	-431	hospital	234098wG11_CPE0002662_assembly_filtered.fasta	Klebsiella pneumoniae	234098wG6_CPE0002621_assembly_filtered.fasta	Enterobacter hormaechei	Different Species
CPE	CR	2	DG	1	indirect	-116	building	234098wG11_CPE0002662_assembly_filtered.fasta	Klebsiella pneumoniae	234099wC4_CPE0002701_assembly_filtered.fasta	Escherichia coli	Different Species
CPE	CR	2	DG	2	indirect	-119	hospital	234098wG11_CPE0002662_assembly_filtered.fasta	Klebsiella pneumoniae	234099wC4_CPE0002701_assembly_filtered.fasta	Escherichia coli	Different Species
CPE	CR	2	DH	1	indirect	-735	building	234098wG11_CPE0002662_assembly_filtered.fasta	Klebsiella pneumoniae	234098wB11_CPE0002657_assembly_filtered.fasta	Escherichia coli	Different Species
CPE	CR	2	DH	2	indirect	-734	building	234098wG11_CPE0002662_assembly_filtered.fasta	Klebsiella pneumoniae	234098wB11_CPE0002657_assembly_filtered.fasta	Escherichia coli	Different Species
CPE	CR	2	DH	3	indirect	-733	building	234098wG11_CPE0002662_assembly_filtered.fasta	Klebsiella pneumoniae	234098wB11_CPE0002657_assembly_filtered.fasta	Escherichia coli	Different Species
CPE	CR	2	DH	4	indirect	-85	building	234098wG11_CPE0002662_assembly_filtered.fasta	Klebsiella pneumoniae	234098wB11_CPE0002657_assembly_filtered.fasta	Escherichia coli	Different Species
CPE	CR	2	DH	5	indirect	-296	building	234098wG11_CPE0002662_assembly_filtered.fasta	Klebsiella pneumoniae	234098wB11_CPE0002657_assembly_filtered.fasta	Escherichia coli	Different Species
CPE	CR	2	DH	6	indirect	-297	hospital	234098wG11_CPE0002662_assembly_filtered.fasta	Klebsiella pneumoniae	234098wB11_CPE0002657_assembly_filtered.fasta	Escherichia coli	Different Species
CPE	CR	2	DN	1	indirect	-34	ward	234098wG11_CPE0002662_assembly_filtered.fasta	Klebsiella pneumoniae	234098wD4_CPE0002596_assembly_filtered.fasta	Citrobacter freundii	Different Species
CPE	CR	2	DO	1	indirect	-59	building	234098wG11_CPE0002662_assembly_filtered.fasta	Klebsiella pneumoniae	234098wC6_CPE0002617_assembly_filtered.fasta	Escherichia coli	Different Species
CPE	CR	2	DO	2	indirect	-60	hospital	234098wG11_CPE0002662_assembly_filtered.fasta	Klebsiella pneumoniae	234098wC6_CPE0002617_assembly_filtered.fasta	Escherichia coli	Different Species
CPE	CR	2	DO	3	indirect	-64	building	234098wG11_CPE0002662_assembly_filtered.fasta	Klebsiella pneumoniae	234098wC6_CPE0002617_assembly_filtered.fasta	Escherichia coli	Different Species
CPE	CR	2	DO	4	indirect	-67	hospital	234098wG11_CPE0002662_assembly_filtered.fasta	Klebsiella pneumoniae	234098wC6_CPE0002617_assembly_filtered.fasta	Escherichia coli	Different Species
CPE	CR	2	DP	1	indirect	-52	hospital	234098wG11_CPE0002662_assembly_filtered.fasta	Klebsiella pneumoniae	234098wG2_CPE0002583_assembly_filtered.fasta	Citrobacter freundii	Different Species
CPE	CR	2	DP	2	indirect	-53	hospital	234098wG11_CPE0002662_assembly_filtered.fasta	Klebsiella pneumoniae	234098wG2_CPE0002583_assembly_filtered.fasta	Citrobacter freundii	Different Species
CPE	CR	2	DQ	1	indirect	-52	building	234098wG11_CPE0002662_assembly_filtered.fasta	Klebsiella pneumoniae	234098wF4_CPE0002598_assembly_filtered.fasta	Enterobacter hormaechei	Different Species
CPE	CR	2	DQ	2	indirect	-62	building	234098wG11_CPE0002662_assembly_filtered.fasta	Klebsiella pneumoniae	234098wF4_CPE0002598_assembly_filtered.fasta	Enterobacter hormaechei	Different Species
CPE	CR	2	DT	1	indirect	-100	ward	234098wG11_CPE0002662_assembly_filtered.fasta	Klebsiella pneumoniae	234099wG1_CPE0002675_assembly_filtered.fasta	Enterobacter hormaechei	Different Species
CPE	CR	2	DW	1	indirect	-774	building	234098wG11_CPE0002662_assembly_filtered.fasta	Klebsiella pneumoniae	234099wG3_CPE0002696_assembly_filtered.fasta	Enterobacter hormaechei	Different Species
CPE	CR	2	DW	2	indirect	-769	hospital	234098wG11_CPE0002662_assembly_filtered.fasta	Klebsiella pneumoniae	234099wG3_CPE0002696_assembly_filtered.fasta	Enterobacter hormaechei	Different Species
CPE	CR	2	DW	4	indirect	-564	building	234098wG11_CPE0002662_assembly_filtered.fasta	Klebsiella pneumoniae	234099wG3_CPE0002696_assembly_filtered.fasta	Enterobacter hormaechei	Different Species
CPE	CR	2	DW	5	indirect	-481	building	234098wG11_CPE0002662_assembly_filtered.fasta	Klebsiella pneumoniae	234099wG3_CPE0002696_assembly_filtered.fasta	Enterobacter hormaechei	Different Species
CPE	CR	2	DW	8	indirect	-112	building	234098wG11_CPE0002662_assembly_filtered.fasta	Klebsiella pneumoniae	234099wG3_CPE0002696_assembly_filtered.fasta	Enterobacter hormaechei	Different Species
CPE	CR	2	DW	9	indirect	-115	hospital	234098wG11_CPE0002662_assembly_filtered.fasta	Klebsiella pneumoniae	234099wG3_CPE0002696_assembly_filtered.fasta	Enterobacter hormaechei	Different Species
CPE	CR	2	DX	1	indirect	-23	building	234098wG11_CPE0002662_assembly_filtered.fasta	Klebsiella pneumoniae	234098wE9_CPE0002644_assembly_filtered.fasta	Citrobacter freundii	Different Species
CPE	CR	2	DX	2	indirect	-40	building	234098wG11_CPE0002662_assembly_filtered.fasta	Klebsiella pneumoniae	234098wE9_CPE0002644_assembly_filtered.fasta	Citrobacter freundii	Different Species
CPE	CR	2	DX	3	indirect	-55	building	234098wG11_CPE0002662_assembly_filtered.fasta	Klebsiella pneumoniae	234098wE9_CPE0002644_assembly_filtered.fasta	Citrobacter freundii	Different Species
CPE	CR	2	DX	4	indirect	-56	building	234098wG11_CPE0002662_assembly_filtered.fasta	Klebsiella pneumoniae	234098wE9_CPE0002644_assembly_filtered.fasta	Citrobacter freundii	Different Species
CPE	CR	2	DY	1	indirect	-70	building	234098wG11_CPE0002662_assembly_filtered.fasta	Klebsiella pneumoniae	234098wH8_CPE0002638_assembly_filtered.fasta	Klebsiella pneumoniae	Same Species	21206	0.999936	0.700865
CPE	CR	2	DY	2	indirect	-75	hospital	234098wG11_CPE0002662_assembly_filtered.fasta	Klebsiella pneumoniae	234098wH8_CPE0002638_assembly_filtered.fasta	Klebsiella pneumoniae	Same Species	21206	0.999936	0.700865
CPE	CR	2	DZ	1	indirect	-745	building	234098wG11_CPE0002662_assembly_filtered.fasta	Klebsiella pneumoniae	234098wF1_CPE0002574_assembly_filtered.fasta	Klebsiella pneumoniae	Same Species	137	0.999903	0.510551
CPE	CR	2	EA	1	indirect	-720	building	234098wG11_CPE0002662_assembly_filtered.fasta	Klebsiella pneumoniae	234099wE2_CPE0002681_assembly_filtered.fasta	Citrobacter amalonaticus	Different Species
CPE	CR	2	EA	2	indirect	-710	hospital	234098wG11_CPE0002662_assembly_filtered.fasta	Klebsiella pneumoniae	234099wE2_CPE0002681_assembly_filtered.fasta	Citrobacter amalonaticus	Different Species
CPE	CR	2	EA	3	indirect	-614	building	234098wG11_CPE0002662_assembly_filtered.fasta	Klebsiella pneumoniae	234099wE2_CPE0002681_assembly_filtered.fasta	Citrobacter amalonaticus	Different Species
CPE	CR	2	EA	4	indirect	-489	building	234098wG11_CPE0002662_assembly_filtered.fasta	Klebsiella pneumoniae	234099wE2_CPE0002681_assembly_filtered.fasta	Citrobacter amalonaticus	Different Species
CPE	CR	2	EA	5	indirect	-484	hospital	234098wG11_CPE0002662_assembly_filtered.fasta	Klebsiella pneumoniae	234099wE2_CPE0002681_assembly_filtered.fasta	Citrobacter amalonaticus	Different Species
CPE	CR	2	EA	6	indirect	-326	hospital	234098wG11_CPE0002662_assembly_filtered.fasta	Klebsiella pneumoniae	234099wE2_CPE0002681_assembly_filtered.fasta	Citrobacter amalonaticus	Different Species
CPE	CR	2	EA	7	indirect	-194	hospital	234098wG11_CPE0002662_assembly_filtered.fasta	Klebsiella pneumoniae	234099wE2_CPE0002681_assembly_filtered.fasta	Citrobacter amalonaticus	Different Species
CPE	CR	2	EA	8	indirect	-108	building	234098wG11_CPE0002662_assembly_filtered.fasta	Klebsiella pneumoniae	234099wE2_CPE0002681_assembly_filtered.fasta	Citrobacter amalonaticus	Different Species
CPE	CR	2	EA	9	indirect	-109	hospital	234098wG11_CPE0002662_assembly_filtered.fasta	Klebsiella pneumoniae	234099wE2_CPE0002681_assembly_filtered.fasta	Citrobacter amalonaticus	Different Species
CPE	CR	2	EA	10	indirect	-182	hospital	234098wG11_CPE0002662_assembly_filtered.fasta	Klebsiella pneumoniae	234099wE2_CPE0002681_assembly_filtered.fasta	Citrobacter amalonaticus	Different Species
CPE	CR	2	EA	11	indirect	-299	hospital	234098wG11_CPE0002662_assembly_filtered.fasta	Klebsiella pneumoniae	234099wE2_CPE0002681_assembly_filtered.fasta	Citrobacter amalonaticus	Different Species
CPE	CR	2	EC	1	indirect	-737	building	234098wG11_CPE0002662_assembly_filtered.fasta	Klebsiella pneumoniae	234098wC7_CPE0002625_assembly_filtered.fasta	Klebsiella pneumoniae	Same Species	297	0.999923	0.595162	Klebsiella_pneumoniae_234098wG11_CPE0002662_assembly_plasmid_AA275	Klebsiella_pneumoniae_234098wC7_CPE0002625_assembly_plasmid_AA276	5
CPE	CR	2	EC	2	indirect	-633	hospital	234098wG11_CPE0002662_assembly_filtered.fasta	Klebsiella pneumoniae	234098wC7_CPE0002625_assembly_filtered.fasta	Klebsiella pneumoniae	Same Species	297	0.999923	0.595162	Klebsiella_pneumoniae_234098wG11_CPE0002662_assembly_plasmid_AA275	Klebsiella_pneumoniae_234098wC7_CPE0002625_assembly_plasmid_AA276	5
CPE	CR	2	EC	3	indirect	-496	hospital	234098wG11_CPE0002662_assembly_filtered.fasta	Klebsiella pneumoniae	234098wC7_CPE0002625_assembly_filtered.fasta	Klebsiella pneumoniae	Same Species	297	0.999923	0.595162	Klebsiella_pneumoniae_234098wG11_CPE0002662_assembly_plasmid_AA275	Klebsiella_pneumoniae_234098wC7_CPE0002625_assembly_plasmid_AA276	5
CPE	CR	2	EC	4	indirect	-409	building	234098wG11_CPE0002662_assembly_filtered.fasta	Klebsiella pneumoniae	234098wC7_CPE0002625_assembly_filtered.fasta	Klebsiella pneumoniae	Same Species	297	0.999923	0.595162	Klebsiella_pneumoniae_234098wG11_CPE0002662_assembly_plasmid_AA275	Klebsiella_pneumoniae_234098wC7_CPE0002625_assembly_plasmid_AA276	5
CPE	CR	2	EC	5	indirect	-401	building	234098wG11_CPE0002662_assembly_filtered.fasta	Klebsiella pneumoniae	234098wC7_CPE0002625_assembly_filtered.fasta	Klebsiella pneumoniae	Same Species	297	0.999923	0.595162	Klebsiella_pneumoniae_234098wG11_CPE0002662_assembly_plasmid_AA275	Klebsiella_pneumoniae_234098wC7_CPE0002625_assembly_plasmid_AA276	5
CPE	CR	2	EC	6	indirect	-399	building	234098wG11_CPE0002662_assembly_filtered.fasta	Klebsiella pneumoniae	234098wC7_CPE0002625_assembly_filtered.fasta	Klebsiella pneumoniae	Same Species	297	0.999923	0.595162	Klebsiella_pneumoniae_234098wG11_CPE0002662_assembly_plasmid_AA275	Klebsiella_pneumoniae_234098wC7_CPE0002625_assembly_plasmid_AA276	5
CPE	CR	2	EC	7	indirect	-384	building	234098wG11_CPE0002662_assembly_filtered.fasta	Klebsiella pneumoniae	234098wC7_CPE0002625_assembly_filtered.fasta	Klebsiella pneumoniae	Same Species	297	0.999923	0.595162	Klebsiella_pneumoniae_234098wG11_CPE0002662_assembly_plasmid_AA275	Klebsiella_pneumoniae_234098wC7_CPE0002625_assembly_plasmid_AA276	5
CPE	CR	2	EC	8	indirect	-381	building	234098wG11_CPE0002662_assembly_filtered.fasta	Klebsiella pneumoniae	234098wC7_CPE0002625_assembly_filtered.fasta	Klebsiella pneumoniae	Same Species	297	0.999923	0.595162	Klebsiella_pneumoniae_234098wG11_CPE0002662_assembly_plasmid_AA275	Klebsiella_pneumoniae_234098wC7_CPE0002625_assembly_plasmid_AA276	5
CPE	CR	2	EC	9	indirect	-380	ward	234098wG11_CPE0002662_assembly_filtered.fasta	Klebsiella pneumoniae	234098wC7_CPE0002625_assembly_filtered.fasta	Klebsiella pneumoniae	Same Species	297	0.999923	0.595162	Klebsiella_pneumoniae_234098wG11_CPE0002662_assembly_plasmid_AA275	Klebsiella_pneumoniae_234098wC7_CPE0002625_assembly_plasmid_AA276	5
CPE	CR	2	EC	10	indirect	-356	building	234098wG11_CPE0002662_assembly_filtered.fasta	Klebsiella pneumoniae	234098wC7_CPE0002625_assembly_filtered.fasta	Klebsiella pneumoniae	Same Species	297	0.999923	0.595162	Klebsiella_pneumoniae_234098wG11_CPE0002662_assembly_plasmid_AA275	Klebsiella_pneumoniae_234098wC7_CPE0002625_assembly_plasmid_AA276	5
CPE	CR	2	EC	11	indirect	-350	building	234098wG11_CPE0002662_assembly_filtered.fasta	Klebsiella pneumoniae	234098wC7_CPE0002625_assembly_filtered.fasta	Klebsiella pneumoniae	Same Species	297	0.999923	0.595162	Klebsiella_pneumoniae_234098wG11_CPE0002662_assembly_plasmid_AA275	Klebsiella_pneumoniae_234098wC7_CPE0002625_assembly_plasmid_AA276	5
CPE	CR	2	EC	12	indirect	-320	hospital	234098wG11_CPE0002662_assembly_filtered.fasta	Klebsiella pneumoniae	234098wC7_CPE0002625_assembly_filtered.fasta	Klebsiella pneumoniae	Same Species	297	0.999923	0.595162	Klebsiella_pneumoniae_234098wG11_CPE0002662_assembly_plasmid_AA275	Klebsiella_pneumoniae_234098wC7_CPE0002625_assembly_plasmid_AA276	5
CPE	CR	2	EC	13	indirect	-209	hospital	234098wG11_CPE0002662_assembly_filtered.fasta	Klebsiella pneumoniae	234098wC7_CPE0002625_assembly_filtered.fasta	Klebsiella pneumoniae	Same Species	297	0.999923	0.595162	Klebsiella_pneumoniae_234098wG11_CPE0002662_assembly_plasmid_AA275	Klebsiella_pneumoniae_234098wC7_CPE0002625_assembly_plasmid_AA276	5
CPE	CR	2	EC	14	indirect	-68	hospital	234098wG11_CPE0002662_assembly_filtered.fasta	Klebsiella pneumoniae	234098wC7_CPE0002625_assembly_filtered.fasta	Klebsiella pneumoniae	Same Species	297	0.999923	0.595162	Klebsiella_pneumoniae_234098wG11_CPE0002662_assembly_plasmid_AA275	Klebsiella_pneumoniae_234098wC7_CPE0002625_assembly_plasmid_AA276	5
CPE	CR	2	EC	15	indirect	-257	building	234098wG11_CPE0002662_assembly_filtered.fasta	Klebsiella pneumoniae	234098wC7_CPE0002625_assembly_filtered.fasta	Klebsiella pneumoniae	Same Species	297	0.999923	0.595162	Klebsiella_pneumoniae_234098wG11_CPE0002662_assembly_plasmid_AA275	Klebsiella_pneumoniae_234098wC7_CPE0002625_assembly_plasmid_AA276	5
CPE	CR	2	EC	16	indirect	-259	hospital	234098wG11_CPE0002662_assembly_filtered.fasta	Klebsiella pneumoniae	234098wC7_CPE0002625_assembly_filtered.fasta	Klebsiella pneumoniae	Same Species	297	0.999923	0.595162	Klebsiella_pneumoniae_234098wG11_CPE0002662_assembly_plasmid_AA275	Klebsiella_pneumoniae_234098wC7_CPE0002625_assembly_plasmid_AA276	5
CPE	CR	2	ED	1	indirect	-21	building	234098wG11_CPE0002662_assembly_filtered.fasta	Klebsiella pneumoniae	234098wH5_CPE0002614_assembly_filtered.fasta	Klebsiella pneumoniae	Same Species	20767	0.999943	0.694175
CPE	CR	2	ED	2	indirect	-32	hospital	234098wG11_CPE0002662_assembly_filtered.fasta	Klebsiella pneumoniae	234098wH5_CPE0002614_assembly_filtered.fasta	Klebsiella pneumoniae	Same Species	20767	0.999943	0.694175
CPE	CR	2	ED	3	indirect	-62	building	234098wG11_CPE0002662_assembly_filtered.fasta	Klebsiella pneumoniae	234098wH5_CPE0002614_assembly_filtered.fasta	Klebsiella pneumoniae	Same Species	20767	0.999943	0.694175
CPE	CR	2	ED	4	indirect	-65	building	234098wG11_CPE0002662_assembly_filtered.fasta	Klebsiella pneumoniae	234098wH5_CPE0002614_assembly_filtered.fasta	Klebsiella pneumoniae	Same Species	20767	0.999943	0.694175
CPE	CR	2	EE	1	indirect	-85	building	234098wG11_CPE0002662_assembly_filtered.fasta	Klebsiella pneumoniae	234098wA11_CPE0002656_assembly_filtered.fasta	Escherichia coli	Different Species
CPE	CR	2	EE	1	indirect	-85	building	234098wG11_CPE0002662_assembly_filtered.fasta	Klebsiella pneumoniae	234098wD12_CPE0002667_assembly_filtered.fasta	Escherichia coli	Different Species
CPE	CR	2	EE	2	indirect	-88	ward	234098wG11_CPE0002662_assembly_filtered.fasta	Klebsiella pneumoniae	234098wA11_CPE0002656_assembly_filtered.fasta	Escherichia coli	Different Species
CPE	CR	2	EE	2	indirect	-88	ward	234098wG11_CPE0002662_assembly_filtered.fasta	Klebsiella pneumoniae	234098wD12_CPE0002667_assembly_filtered.fasta	Escherichia coli	Different Species
CPE	CR	2	EE	3	indirect	-92	building	234098wG11_CPE0002662_assembly_filtered.fasta	Klebsiella pneumoniae	234098wA11_CPE0002656_assembly_filtered.fasta	Escherichia coli	Different Species
CPE	CR	2	EE	3	indirect	-92	building	234098wG11_CPE0002662_assembly_filtered.fasta	Klebsiella pneumoniae	234098wD12_CPE0002667_assembly_filtered.fasta	Escherichia coli	Different Species
CPE	CR	2	EE	4	indirect	-93	hospital	234098wG11_CPE0002662_assembly_filtered.fasta	Klebsiella pneumoniae	234098wA11_CPE0002656_assembly_filtered.fasta	Escherichia coli	Different Species
CPE	CR	2	EE	4	indirect	-93	hospital	234098wG11_CPE0002662_assembly_filtered.fasta	Klebsiella pneumoniae	234098wD12_CPE0002667_assembly_filtered.fasta	Escherichia coli	Different Species
CPE	CR	2	EE	5	indirect	-97	hospital	234098wG11_CPE0002662_assembly_filtered.fasta	Klebsiella pneumoniae	234098wA11_CPE0002656_assembly_filtered.fasta	Escherichia coli	Different Species
CPE	CR	2	EE	5	indirect	-97	hospital	234098wG11_CPE0002662_assembly_filtered.fasta	Klebsiella pneumoniae	234098wD12_CPE0002667_assembly_filtered.fasta	Escherichia coli	Different Species
CPE	CR	2	EG	10	indirect	-53	building	234098wG11_CPE0002662_assembly_filtered.fasta	Klebsiella pneumoniae	234098wB9_CPE0002641_assembly_filtered.fasta	Enterobacter hormaechei	Different Species
CPE	CR	2	EG	13	indirect	-85	ward	234098wG11_CPE0002662_assembly_filtered.fasta	Klebsiella pneumoniae	234098wB9_CPE0002641_assembly_filtered.fasta	Enterobacter hormaechei	Different Species
CPE	CR	2	EI	1	indirect	-326	building	234098wG11_CPE0002662_assembly_filtered.fasta	Klebsiella pneumoniae	234099wB3_CPE0002688_assembly_filtered.fasta	Escherichia coli	Different Species
CPE	CR	2	EI	6	indirect	-108	building	234098wG11_CPE0002662_assembly_filtered.fasta	Klebsiella pneumoniae	234099wB3_CPE0002688_assembly_filtered.fasta	Escherichia coli	Different Species
CPE	CR	2	EI	7	indirect	-112	ward	234098wG11_CPE0002662_assembly_filtered.fasta	Klebsiella pneumoniae	234099wB3_CPE0002688_assembly_filtered.fasta	Escherichia coli	Different Species
CPE	CR	2	EI	8	indirect	-134	building	234098wG11_CPE0002662_assembly_filtered.fasta	Klebsiella pneumoniae	234099wB3_CPE0002688_assembly_filtered.fasta	Escherichia coli	Different Species
CPE	CR	2	EI	9	indirect	-154	building	234098wG11_CPE0002662_assembly_filtered.fasta	Klebsiella pneumoniae	234099wB3_CPE0002688_assembly_filtered.fasta	Escherichia coli	Different Species
CPE	CR	2	EI	10	indirect	-155	building	234098wG11_CPE0002662_assembly_filtered.fasta	Klebsiella pneumoniae	234099wB3_CPE0002688_assembly_filtered.fasta	Escherichia coli	Different Species
CPE	CR	2	EI	11	indirect	-162	building	234098wG11_CPE0002662_assembly_filtered.fasta	Klebsiella pneumoniae	234099wB3_CPE0002688_assembly_filtered.fasta	Escherichia coli	Different Species
CPE	CR	2	EI	12	indirect	-169	ward	234098wG11_CPE0002662_assembly_filtered.fasta	Klebsiella pneumoniae	234099wB3_CPE0002688_assembly_filtered.fasta	Escherichia coli	Different Species
CPE	CR	2	EI	13	indirect	-175	building	234098wG11_CPE0002662_assembly_filtered.fasta	Klebsiella pneumoniae	234099wB3_CPE0002688_assembly_filtered.fasta	Escherichia coli	Different Species
CPE	CR	2	EI	14	indirect	-179	building	234098wG11_CPE0002662_assembly_filtered.fasta	Klebsiella pneumoniae	234099wB3_CPE0002688_assembly_filtered.fasta	Escherichia coli	Different Species
CPE	CR	2	EI	15	indirect	-192	building	234098wG11_CPE0002662_assembly_filtered.fasta	Klebsiella pneumoniae	234099wB3_CPE0002688_assembly_filtered.fasta	Escherichia coli	Different Species
CPE	CR	2	EI	16	indirect	-193	building	234098wG11_CPE0002662_assembly_filtered.fasta	Klebsiella pneumoniae	234099wB3_CPE0002688_assembly_filtered.fasta	Escherichia coli	Different Species
CPE	CR	2	EI	17	indirect	-243	building	234098wG11_CPE0002662_assembly_filtered.fasta	Klebsiella pneumoniae	234099wB3_CPE0002688_assembly_filtered.fasta	Escherichia coli	Different Species
CPE	CR	2	EI	18	indirect	-244	building	234098wG11_CPE0002662_assembly_filtered.fasta	Klebsiella pneumoniae	234099wB3_CPE0002688_assembly_filtered.fasta	Escherichia coli	Different Species
CPE	CR	2	EL	1	indirect	-447	building	234098wG11_CPE0002662_assembly_filtered.fasta	Klebsiella pneumoniae	234098wF7_CPE0002628_assembly_filtered.fasta	Klebsiella pneumoniae	Same Species	22477	0.999931	0.78092
CPE	CR	2	EL	1	indirect	-447	building	234098wG11_CPE0002662_assembly_filtered.fasta	Klebsiella pneumoniae	234098wC8_CPE0002633_assembly_filtered.fasta	Klebsiella pneumoniae	Same Species	22478	0.999909	0.750371
CPE	CR	2	EL	2	indirect	-440	building	234098wG11_CPE0002662_assembly_filtered.fasta	Klebsiella pneumoniae	234098wF7_CPE0002628_assembly_filtered.fasta	Klebsiella pneumoniae	Same Species	22477	0.999931	0.78092
CPE	CR	2	EL	2	indirect	-440	building	234098wG11_CPE0002662_assembly_filtered.fasta	Klebsiella pneumoniae	234098wC8_CPE0002633_assembly_filtered.fasta	Klebsiella pneumoniae	Same Species	22478	0.999909	0.750371
CPE	CR	2	EL	5	indirect	-87	building	234098wG11_CPE0002662_assembly_filtered.fasta	Klebsiella pneumoniae	234098wF7_CPE0002628_assembly_filtered.fasta	Klebsiella pneumoniae	Same Species	22477	0.999931	0.78092
CPE	CR	2	EL	5	indirect	-87	building	234098wG11_CPE0002662_assembly_filtered.fasta	Klebsiella pneumoniae	234098wC8_CPE0002633_assembly_filtered.fasta	Klebsiella pneumoniae	Same Species	22478	0.999909	0.750371
CPE	CR	2	EL	23	indirect	-267	building	234098wG11_CPE0002662_assembly_filtered.fasta	Klebsiella pneumoniae	234098wF7_CPE0002628_assembly_filtered.fasta	Klebsiella pneumoniae	Same Species	22477	0.999931	0.78092
CPE	CR	2	EL	23	indirect	-267	building	234098wG11_CPE0002662_assembly_filtered.fasta	Klebsiella pneumoniae	234098wC8_CPE0002633_assembly_filtered.fasta	Klebsiella pneumoniae	Same Species	22478	0.999909	0.750371
CPE	CR	2	EL	24	indirect	-268	hospital	234098wG11_CPE0002662_assembly_filtered.fasta	Klebsiella pneumoniae	234098wF7_CPE0002628_assembly_filtered.fasta	Klebsiella pneumoniae	Same Species	22477	0.999931	0.78092
CPE	CR	2	EL	24	indirect	-268	hospital	234098wG11_CPE0002662_assembly_filtered.fasta	Klebsiella pneumoniae	234098wC8_CPE0002633_assembly_filtered.fasta	Klebsiella pneumoniae	Same Species	22478	0.999909	0.750371
CPE	CR	2	EL	26	indirect	-270	hospital	234098wG11_CPE0002662_assembly_filtered.fasta	Klebsiella pneumoniae	234098wF7_CPE0002628_assembly_filtered.fasta	Klebsiella pneumoniae	Same Species	22477	0.999931	0.78092
CPE	CR	2	EL	26	indirect	-270	hospital	234098wG11_CPE0002662_assembly_filtered.fasta	Klebsiella pneumoniae	234098wC8_CPE0002633_assembly_filtered.fasta	Klebsiella pneumoniae	Same Species	22478	0.999909	0.750371
CPE	CR	2	EM	1	indirect	-46	building	234098wG11_CPE0002662_assembly_filtered.fasta	Klebsiella pneumoniae	234098wC5_CPE0002606_assembly_filtered.fasta	Klebsiella pneumoniae	Same Species	21117	0.999811	0.742614	Klebsiella_pneumoniae_234098wG11_CPE0002662_assembly_plasmid_AA275	Klebsiella_pneumoniae_234098wC5_CPE0002606_assembly_plasmid_AA274	1
CPE	CR	2	ER	2	indirect	-70	building	234098wG11_CPE0002662_assembly_filtered.fasta	Klebsiella pneumoniae	234098wC9_CPE0002642_assembly_filtered.fasta	Enterobacter cloacae	Different Species
CPE	CR	2	ER	2	indirect	-70	building	234098wG11_CPE0002662_assembly_filtered.fasta	Klebsiella pneumoniae	234098wD9_CPE0002643_assembly_filtered.fasta	Enterobacter hormaechei	Different Species
CPE	CR	2	ER	3	indirect	-77	building	234098wG11_CPE0002662_assembly_filtered.fasta	Klebsiella pneumoniae	234098wC9_CPE0002642_assembly_filtered.fasta	Enterobacter cloacae	Different Species
CPE	CR	2	ER	3	indirect	-77	building	234098wG11_CPE0002662_assembly_filtered.fasta	Klebsiella pneumoniae	234098wD9_CPE0002643_assembly_filtered.fasta	Enterobacter hormaechei	Different Species
CPE	CR	2	ER	4	indirect	-300	building	234098wG11_CPE0002662_assembly_filtered.fasta	Klebsiella pneumoniae	234098wC9_CPE0002642_assembly_filtered.fasta	Enterobacter cloacae	Different Species
CPE	CR	2	ER	4	indirect	-300	building	234098wG11_CPE0002662_assembly_filtered.fasta	Klebsiella pneumoniae	234098wD9_CPE0002643_assembly_filtered.fasta	Enterobacter hormaechei	Different Species
CPE	CR	2	EU	4	indirect	-84	building	234098wG11_CPE0002662_assembly_filtered.fasta	Klebsiella pneumoniae	234098wH10_CPE0002655_assembly_filtered.fasta	Escherichia coli	Different Species
CPE	CR	2	EW	1	indirect	-635	building	234098wG11_CPE0002662_assembly_filtered.fasta	Klebsiella pneumoniae	234099wF4_CPE0002704_assembly_filtered.fasta	Klebsiella pneumoniae	Same Species	305	0.999962	0.564192	Klebsiella_pneumoniae_234098wG11_CPE0002662_assembly_plasmid_AA275	Klebsiella_pneumoniae_234099wF4_CPE0002704_assembly_plasmid_AA590	5
CPE	CR	2	EW	2	indirect	-634	hospital	234098wG11_CPE0002662_assembly_filtered.fasta	Klebsiella pneumoniae	234099wF4_CPE0002704_assembly_filtered.fasta	Klebsiella pneumoniae	Same Species	305	0.999962	0.564192	Klebsiella_pneumoniae_234098wG11_CPE0002662_assembly_plasmid_AA275	Klebsiella_pneumoniae_234099wF4_CPE0002704_assembly_plasmid_AA590	5
CPE	CR	2	EW	3	indirect	-630	building	234098wG11_CPE0002662_assembly_filtered.fasta	Klebsiella pneumoniae	234099wF4_CPE0002704_assembly_filtered.fasta	Klebsiella pneumoniae	Same Species	305	0.999962	0.564192	Klebsiella_pneumoniae_234098wG11_CPE0002662_assembly_plasmid_AA275	Klebsiella_pneumoniae_234099wF4_CPE0002704_assembly_plasmid_AA590	5
CPE	CR	2	EW	4	indirect	-628	building	234098wG11_CPE0002662_assembly_filtered.fasta	Klebsiella pneumoniae	234099wF4_CPE0002704_assembly_filtered.fasta	Klebsiella pneumoniae	Same Species	305	0.999962	0.564192	Klebsiella_pneumoniae_234098wG11_CPE0002662_assembly_plasmid_AA275	Klebsiella_pneumoniae_234099wF4_CPE0002704_assembly_plasmid_AA590	5
CPE	CR	2	EW	5	indirect	-622	hospital	234098wG11_CPE0002662_assembly_filtered.fasta	Klebsiella pneumoniae	234099wF4_CPE0002704_assembly_filtered.fasta	Klebsiella pneumoniae	Same Species	305	0.999962	0.564192	Klebsiella_pneumoniae_234098wG11_CPE0002662_assembly_plasmid_AA275	Klebsiella_pneumoniae_234099wF4_CPE0002704_assembly_plasmid_AA590	5
CPE	CR	2	EW	6	indirect	-251	building	234098wG11_CPE0002662_assembly_filtered.fasta	Klebsiella pneumoniae	234099wF4_CPE0002704_assembly_filtered.fasta	Klebsiella pneumoniae	Same Species	305	0.999962	0.564192	Klebsiella_pneumoniae_234098wG11_CPE0002662_assembly_plasmid_AA275	Klebsiella_pneumoniae_234099wF4_CPE0002704_assembly_plasmid_AA590	5
CPE	CR	2	EW	7	indirect	-72	building	234098wG11_CPE0002662_assembly_filtered.fasta	Klebsiella pneumoniae	234099wF4_CPE0002704_assembly_filtered.fasta	Klebsiella pneumoniae	Same Species	305	0.999962	0.564192	Klebsiella_pneumoniae_234098wG11_CPE0002662_assembly_plasmid_AA275	Klebsiella_pneumoniae_234099wF4_CPE0002704_assembly_plasmid_AA590	5
CPE	CR	2	EW	8	indirect	-73	hospital	234098wG11_CPE0002662_assembly_filtered.fasta	Klebsiella pneumoniae	234099wF4_CPE0002704_assembly_filtered.fasta	Klebsiella pneumoniae	Same Species	305	0.999962	0.564192	Klebsiella_pneumoniae_234098wG11_CPE0002662_assembly_plasmid_AA275	Klebsiella_pneumoniae_234099wF4_CPE0002704_assembly_plasmid_AA590	5
CPE	CR	2	EW	9	indirect	-97	hospital	234098wG11_CPE0002662_assembly_filtered.fasta	Klebsiella pneumoniae	234099wF4_CPE0002704_assembly_filtered.fasta	Klebsiella pneumoniae	Same Species	305	0.999962	0.564192	Klebsiella_pneumoniae_234098wG11_CPE0002662_assembly_plasmid_AA275	Klebsiella_pneumoniae_234099wF4_CPE0002704_assembly_plasmid_AA590	5
CPE	CR	2	EW	10	indirect	-109	building	234098wG11_CPE0002662_assembly_filtered.fasta	Klebsiella pneumoniae	234099wF4_CPE0002704_assembly_filtered.fasta	Klebsiella pneumoniae	Same Species	305	0.999962	0.564192	Klebsiella_pneumoniae_234098wG11_CPE0002662_assembly_plasmid_AA275	Klebsiella_pneumoniae_234099wF4_CPE0002704_assembly_plasmid_AA590	5
CPE	CR	2	EW	11	indirect	-110	hospital	234098wG11_CPE0002662_assembly_filtered.fasta	Klebsiella pneumoniae	234099wF4_CPE0002704_assembly_filtered.fasta	Klebsiella pneumoniae	Same Species	305	0.999962	0.564192	Klebsiella_pneumoniae_234098wG11_CPE0002662_assembly_plasmid_AA275	Klebsiella_pneumoniae_234099wF4_CPE0002704_assembly_plasmid_AA590	5
CPE	CR	2	EW	12	indirect	-314	hospital	234098wG11_CPE0002662_assembly_filtered.fasta	Klebsiella pneumoniae	234099wF4_CPE0002704_assembly_filtered.fasta	Klebsiella pneumoniae	Same Species	305	0.999962	0.564192	Klebsiella_pneumoniae_234098wG11_CPE0002662_assembly_plasmid_AA275	Klebsiella_pneumoniae_234099wF4_CPE0002704_assembly_plasmid_AA590	5
CPE	CR	2	EW	13	indirect	-334	hospital	234098wG11_CPE0002662_assembly_filtered.fasta	Klebsiella pneumoniae	234099wF4_CPE0002704_assembly_filtered.fasta	Klebsiella pneumoniae	Same Species	305	0.999962	0.564192	Klebsiella_pneumoniae_234098wG11_CPE0002662_assembly_plasmid_AA275	Klebsiella_pneumoniae_234099wF4_CPE0002704_assembly_plasmid_AA590	5
CPE	CR	2	EW	14	indirect	-337	hospital	234098wG11_CPE0002662_assembly_filtered.fasta	Klebsiella pneumoniae	234099wF4_CPE0002704_assembly_filtered.fasta	Klebsiella pneumoniae	Same Species	305	0.999962	0.564192	Klebsiella_pneumoniae_234098wG11_CPE0002662_assembly_plasmid_AA275	Klebsiella_pneumoniae_234099wF4_CPE0002704_assembly_plasmid_AA590	5
CPE	CR	2	EW	15	indirect	-365	hospital	234098wG11_CPE0002662_assembly_filtered.fasta	Klebsiella pneumoniae	234099wF4_CPE0002704_assembly_filtered.fasta	Klebsiella pneumoniae	Same Species	305	0.999962	0.564192	Klebsiella_pneumoniae_234098wG11_CPE0002662_assembly_plasmid_AA275	Klebsiella_pneumoniae_234099wF4_CPE0002704_assembly_plasmid_AA590	5
CPE	CR	2	EW	16	indirect	-372	hospital	234098wG11_CPE0002662_assembly_filtered.fasta	Klebsiella pneumoniae	234099wF4_CPE0002704_assembly_filtered.fasta	Klebsiella pneumoniae	Same Species	305	0.999962	0.564192	Klebsiella_pneumoniae_234098wG11_CPE0002662_assembly_plasmid_AA275	Klebsiella_pneumoniae_234099wF4_CPE0002704_assembly_plasmid_AA590	5
CPE	CR	2	EX	1	indirect	-73	building	234098wG11_CPE0002662_assembly_filtered.fasta	Klebsiella pneumoniae	234099wC3_CPE0002690_assembly_filtered.fasta	Enterobacter hormaechei	Different Species
CPE	CR	2	EX	2	indirect	-31	building	234098wG11_CPE0002662_assembly_filtered.fasta	Klebsiella pneumoniae	234099wC3_CPE0002690_assembly_filtered.fasta	Enterobacter hormaechei	Different Species
CPE	CR	2	EX	3	indirect	-17	building	234098wG11_CPE0002662_assembly_filtered.fasta	Klebsiella pneumoniae	234099wC3_CPE0002690_assembly_filtered.fasta	Enterobacter hormaechei	Different Species
CPE	CR	2	EX	4	indirect	-1	building	234098wG11_CPE0002662_assembly_filtered.fasta	Klebsiella pneumoniae	234099wC3_CPE0002690_assembly_filtered.fasta	Enterobacter hormaechei	Different Species
CPE	CR	2	EX	5	indirect	-40	building	234098wG11_CPE0002662_assembly_filtered.fasta	Klebsiella pneumoniae	234099wC3_CPE0002690_assembly_filtered.fasta	Enterobacter hormaechei	Different Species
CPE	CR	2	EX	6	indirect	-46	building	234098wG11_CPE0002662_assembly_filtered.fasta	Klebsiella pneumoniae	234099wC3_CPE0002690_assembly_filtered.fasta	Enterobacter hormaechei	Different Species
CPE	CR	2	EX	7	indirect	-49	building	234098wG11_CPE0002662_assembly_filtered.fasta	Klebsiella pneumoniae	234099wC3_CPE0002690_assembly_filtered.fasta	Enterobacter hormaechei	Different Species
CPE	CR	2	EX	8	indirect	-60	building	234098wG11_CPE0002662_assembly_filtered.fasta	Klebsiella pneumoniae	234099wC3_CPE0002690_assembly_filtered.fasta	Enterobacter hormaechei	Different Species
CPE	CR	2	EX	9	indirect	-146	building	234098wG11_CPE0002662_assembly_filtered.fasta	Klebsiella pneumoniae	234099wC3_CPE0002690_assembly_filtered.fasta	Enterobacter hormaechei	Different Species
CPE	CR	2	EX	10	indirect	-161	building	234098wG11_CPE0002662_assembly_filtered.fasta	Klebsiella pneumoniae	234099wC3_CPE0002690_assembly_filtered.fasta	Enterobacter hormaechei	Different Species
CPE	CR	2	EX	11	indirect	-188	building	234098wG11_CPE0002662_assembly_filtered.fasta	Klebsiella pneumoniae	234099wC3_CPE0002690_assembly_filtered.fasta	Enterobacter hormaechei	Different Species
CPE	CR	2	EX	12	indirect	-196	building	234098wG11_CPE0002662_assembly_filtered.fasta	Klebsiella pneumoniae	234099wC3_CPE0002690_assembly_filtered.fasta	Enterobacter hormaechei	Different Species
CPE	CR	2	EX	13	indirect	-212	building	234098wG11_CPE0002662_assembly_filtered.fasta	Klebsiella pneumoniae	234099wC3_CPE0002690_assembly_filtered.fasta	Enterobacter hormaechei	Different Species
CPE	CR	2	EX	14	indirect	-216	building	234098wG11_CPE0002662_assembly_filtered.fasta	Klebsiella pneumoniae	234099wC3_CPE0002690_assembly_filtered.fasta	Enterobacter hormaechei	Different Species
CPE	CR	2	EY	7	indirect	-1	building	234098wG11_CPE0002662_assembly_filtered.fasta	Klebsiella pneumoniae	234098wG4_CPE0002599_assembly_filtered.fasta	Citrobacter freundii	Different Species
CPE	CR	2	EY	8	direct	3	hospital	234098wG11_CPE0002662_assembly_filtered.fasta	Klebsiella pneumoniae	234098wG4_CPE0002599_assembly_filtered.fasta	Citrobacter freundii	Different Species
CPE	CR	2	EY	9	indirect	-52	building	234098wG11_CPE0002662_assembly_filtered.fasta	Klebsiella pneumoniae	234098wG4_CPE0002599_assembly_filtered.fasta	Citrobacter freundii	Different Species
CPE	CR	2	EY	10	indirect	-58	building	234098wG11_CPE0002662_assembly_filtered.fasta	Klebsiella pneumoniae	234098wG4_CPE0002599_assembly_filtered.fasta	Citrobacter freundii	Different Species
CPE	CR	2	EY	11	indirect	-59	hospital	234098wG11_CPE0002662_assembly_filtered.fasta	Klebsiella pneumoniae	234098wG4_CPE0002599_assembly_filtered.fasta	Citrobacter freundii	Different Species
CPE	CR	2	EY	12	indirect	-60	building	234098wG11_CPE0002662_assembly_filtered.fasta	Klebsiella pneumoniae	234098wG4_CPE0002599_assembly_filtered.fasta	Citrobacter freundii	Different Species
CPE	CR	2	EY	13	indirect	-62	ward	234098wG11_CPE0002662_assembly_filtered.fasta	Klebsiella pneumoniae	234098wG4_CPE0002599_assembly_filtered.fasta	Citrobacter freundii	Different Species
CPE	CR	2	EZ	2	indirect	-514	building	234098wG11_CPE0002662_assembly_filtered.fasta	Klebsiella pneumoniae	234098wD1_CPE0002572_assembly_filtered.fasta	Klebsiella pneumoniae	Same Species	20724	0.999841	0.734777
CPE	CR	2	FA	1	indirect	-69	building	234098wG11_CPE0002662_assembly_filtered.fasta	Klebsiella pneumoniae	234099wE1_CPE0002673_assembly_filtered.fasta	Klebsiella pneumoniae	Same Species	21157	0.999929	0.739404
CPE	CR	2	FA	2	indirect	-98	hospital	234098wG11_CPE0002662_assembly_filtered.fasta	Klebsiella pneumoniae	234099wE1_CPE0002673_assembly_filtered.fasta	Klebsiella pneumoniae	Same Species	21157	0.999929	0.739404
CPE	CR	2	FB	1	indirect	-68	building	234098wG11_CPE0002662_assembly_filtered.fasta	Klebsiella pneumoniae	234099wD2_CPE0002680_assembly_filtered.fasta	Klebsiella pneumoniae	Same Species	304	0.999906	0.431818	Klebsiella_pneumoniae_234098wG11_CPE0002662_assembly_plasmid_AA275	Klebsiella_pneumoniae_234099wD2_CPE0002680_assembly_plasmid_AA001	3
CPE	CR	2	FG	2	indirect	-56	building	234098wG11_CPE0002662_assembly_filtered.fasta	Klebsiella pneumoniae	234098wC4_CPE0002595_assembly_filtered.fasta	Escherichia coli	Different Species
CPE	CR	2	FG	3	indirect	-99	building	234098wG11_CPE0002662_assembly_filtered.fasta	Klebsiella pneumoniae	234098wC4_CPE0002595_assembly_filtered.fasta	Escherichia coli	Different Species
CPE	CR	2	FI	1	indirect	-325	ward	234098wG11_CPE0002662_assembly_filtered.fasta	Klebsiella pneumoniae	234099wD3_CPE0002691_assembly_filtered.fasta	Klebsiella pneumoniae	Same Species	305	0.999938	0.421815
CPE	CR	2	FI	2	indirect	-317	building	234098wG11_CPE0002662_assembly_filtered.fasta	Klebsiella pneumoniae	234099wD3_CPE0002691_assembly_filtered.fasta	Klebsiella pneumoniae	Same Species	305	0.999938	0.421815
CPE	CR	2	FI	3	indirect	-307	building	234098wG11_CPE0002662_assembly_filtered.fasta	Klebsiella pneumoniae	234099wD3_CPE0002691_assembly_filtered.fasta	Klebsiella pneumoniae	Same Species	305	0.999938	0.421815
CPE	CR	2	FI	4	indirect	-294	hospital	234098wG11_CPE0002662_assembly_filtered.fasta	Klebsiella pneumoniae	234099wD3_CPE0002691_assembly_filtered.fasta	Klebsiella pneumoniae	Same Species	305	0.999938	0.421815
CPE	CR	2	FI	5	indirect	-291	hospital	234098wG11_CPE0002662_assembly_filtered.fasta	Klebsiella pneumoniae	234099wD3_CPE0002691_assembly_filtered.fasta	Klebsiella pneumoniae	Same Species	305	0.999938	0.421815
CPE	CR	2	FI	6	indirect	-130	building	234098wG11_CPE0002662_assembly_filtered.fasta	Klebsiella pneumoniae	234099wD3_CPE0002691_assembly_filtered.fasta	Klebsiella pneumoniae	Same Species	305	0.999938	0.421815
CPE	CR	2	FI	7	indirect	-110	building	234098wG11_CPE0002662_assembly_filtered.fasta	Klebsiella pneumoniae	234099wD3_CPE0002691_assembly_filtered.fasta	Klebsiella pneumoniae	Same Species	305	0.999938	0.421815
CPE	CR	3	CT	1	indirect	-142	building	234098wG11_CPE0002662_assembly_filtered.fasta	Klebsiella pneumoniae	234098wA2_CPE0002577_assembly_filtered.fasta	Enterobacter hormaechei	Different Species
CPE	CR	3	CT	2	indirect	-139	ward	234098wG11_CPE0002662_assembly_filtered.fasta	Klebsiella pneumoniae	234098wA2_CPE0002577_assembly_filtered.fasta	Enterobacter hormaechei	Different Species
CPE	CR	3	CT	3	indirect	-8	building	234098wG11_CPE0002662_assembly_filtered.fasta	Klebsiella pneumoniae	234098wA2_CPE0002577_assembly_filtered.fasta	Enterobacter hormaechei	Different Species
CPE	CR	3	CT	4	indirect	-5	building	234098wG11_CPE0002662_assembly_filtered.fasta	Klebsiella pneumoniae	234098wA2_CPE0002577_assembly_filtered.fasta	Enterobacter hormaechei	Different Species
CPE	CR	3	CT	5	indirect	-3	building	234098wG11_CPE0002662_assembly_filtered.fasta	Klebsiella pneumoniae	234098wA2_CPE0002577_assembly_filtered.fasta	Enterobacter hormaechei	Different Species
CPE	CR	3	CT	6	indirect	-1	building	234098wG11_CPE0002662_assembly_filtered.fasta	Klebsiella pneumoniae	234098wA2_CPE0002577_assembly_filtered.fasta	Enterobacter hormaechei	Different Species
CPE	CR	3	CT	7	direct	7	hospital	234098wG11_CPE0002662_assembly_filtered.fasta	Klebsiella pneumoniae	234098wA2_CPE0002577_assembly_filtered.fasta	Enterobacter hormaechei	Different Species
CPE	CR	3	CT	8	direct	6	building	234098wG11_CPE0002662_assembly_filtered.fasta	Klebsiella pneumoniae	234098wA2_CPE0002577_assembly_filtered.fasta	Enterobacter hormaechei	Different Species
CPE	CR	3	CT	9	direct	6	hospital	234098wG11_CPE0002662_assembly_filtered.fasta	Klebsiella pneumoniae	234098wA2_CPE0002577_assembly_filtered.fasta	Enterobacter hormaechei	Different Species
CPE	CR	3	CU	1	indirect	-34	building	234098wG11_CPE0002662_assembly_filtered.fasta	Klebsiella pneumoniae	234099wE4_CPE0002703_assembly_filtered.fasta	Klebsiella pneumoniae	Same Species	21204	0.999907	0.712657
CPE	CR	3	CV	1	indirect	-788	building	234098wG11_CPE0002662_assembly_filtered.fasta	Klebsiella pneumoniae	234098wD11_CPE0002659_assembly_filtered.fasta	Klebsiella pneumoniae	Same Species	21371	0.999937	0.735499
CPE	CR	3	CV	2	indirect	-676	hospital	234098wG11_CPE0002662_assembly_filtered.fasta	Klebsiella pneumoniae	234098wD11_CPE0002659_assembly_filtered.fasta	Klebsiella pneumoniae	Same Species	21371	0.999937	0.735499
CPE	CR	3	CV	3	indirect	-674	hospital	234098wG11_CPE0002662_assembly_filtered.fasta	Klebsiella pneumoniae	234098wD11_CPE0002659_assembly_filtered.fasta	Klebsiella pneumoniae	Same Species	21371	0.999937	0.735499
CPE	CR	3	CV	4	indirect	-658	building	234098wG11_CPE0002662_assembly_filtered.fasta	Klebsiella pneumoniae	234098wD11_CPE0002659_assembly_filtered.fasta	Klebsiella pneumoniae	Same Species	21371	0.999937	0.735499
CPE	CR	3	CV	5	indirect	-655	hospital	234098wG11_CPE0002662_assembly_filtered.fasta	Klebsiella pneumoniae	234098wD11_CPE0002659_assembly_filtered.fasta	Klebsiella pneumoniae	Same Species	21371	0.999937	0.735499
CPE	CR	3	CV	6	indirect	-619	hospital	234098wG11_CPE0002662_assembly_filtered.fasta	Klebsiella pneumoniae	234098wD11_CPE0002659_assembly_filtered.fasta	Klebsiella pneumoniae	Same Species	21371	0.999937	0.735499
CPE	CR	3	CV	7	indirect	-608	building	234098wG11_CPE0002662_assembly_filtered.fasta	Klebsiella pneumoniae	234098wD11_CPE0002659_assembly_filtered.fasta	Klebsiella pneumoniae	Same Species	21371	0.999937	0.735499
CPE	CR	3	CV	8	indirect	-604	hospital	234098wG11_CPE0002662_assembly_filtered.fasta	Klebsiella pneumoniae	234098wD11_CPE0002659_assembly_filtered.fasta	Klebsiella pneumoniae	Same Species	21371	0.999937	0.735499
CPE	CR	3	CV	9	indirect	-481	building	234098wG11_CPE0002662_assembly_filtered.fasta	Klebsiella pneumoniae	234098wD11_CPE0002659_assembly_filtered.fasta	Klebsiella pneumoniae	Same Species	21371	0.999937	0.735499
CPE	CR	3	CV	10	indirect	-479	building	234098wG11_CPE0002662_assembly_filtered.fasta	Klebsiella pneumoniae	234098wD11_CPE0002659_assembly_filtered.fasta	Klebsiella pneumoniae	Same Species	21371	0.999937	0.735499
CPE	CR	3	CV	11	indirect	-361	building	234098wG11_CPE0002662_assembly_filtered.fasta	Klebsiella pneumoniae	234098wD11_CPE0002659_assembly_filtered.fasta	Klebsiella pneumoniae	Same Species	21371	0.999937	0.735499
CPE	CR	3	CV	12	direct	1	hospital	234098wG11_CPE0002662_assembly_filtered.fasta	Klebsiella pneumoniae	234098wD11_CPE0002659_assembly_filtered.fasta	Klebsiella pneumoniae	Same Species	21371	0.999937	0.735499
CPE	CR	3	CV	13	direct	3	building	234098wG11_CPE0002662_assembly_filtered.fasta	Klebsiella pneumoniae	234098wD11_CPE0002659_assembly_filtered.fasta	Klebsiella pneumoniae	Same Species	21371	0.999937	0.735499
CPE	CR	3	CV	14	indirect	-156	building	234098wG11_CPE0002662_assembly_filtered.fasta	Klebsiella pneumoniae	234098wD11_CPE0002659_assembly_filtered.fasta	Klebsiella pneumoniae	Same Species	21371	0.999937	0.735499
CPE	CR	3	CW	2	direct	5	building	234098wG11_CPE0002662_assembly_filtered.fasta	Klebsiella pneumoniae	234099wD1_CPE0002672_assembly_filtered.fasta	Klebsiella pneumoniae	Same Species	297	0.999977	0.5638
CPE	CR	3	CW	3	direct	15	hospital	234098wG11_CPE0002662_assembly_filtered.fasta	Klebsiella pneumoniae	234099wD1_CPE0002672_assembly_filtered.fasta	Klebsiella pneumoniae	Same Species	297	0.999977	0.5638
CPE	CR	3	CW	4	indirect	-18	building	234098wG11_CPE0002662_assembly_filtered.fasta	Klebsiella pneumoniae	234099wD1_CPE0002672_assembly_filtered.fasta	Klebsiella pneumoniae	Same Species	297	0.999977	0.5638
CPE	CR	3	CW	5	indirect	-19	hospital	234098wG11_CPE0002662_assembly_filtered.fasta	Klebsiella pneumoniae	234099wD1_CPE0002672_assembly_filtered.fasta	Klebsiella pneumoniae	Same Species	297	0.999977	0.5638
CPE	CR	3	CW	6	indirect	-306	building	234098wG11_CPE0002662_assembly_filtered.fasta	Klebsiella pneumoniae	234099wD1_CPE0002672_assembly_filtered.fasta	Klebsiella pneumoniae	Same Species	297	0.999977	0.5638
CPE	CR	3	CX	1	indirect	-596	building	234098wG11_CPE0002662_assembly_filtered.fasta	Klebsiella pneumoniae	234099wD4_CPE0002702_assembly_filtered.fasta	Klebsiella pneumoniae	Same Species	20780	0.999941	0.678756
CPE	CR	3	CX	2	indirect	-590	building	234098wG11_CPE0002662_assembly_filtered.fasta	Klebsiella pneumoniae	234099wD4_CPE0002702_assembly_filtered.fasta	Klebsiella pneumoniae	Same Species	20780	0.999941	0.678756
CPE	CR	3	CX	3	indirect	-589	hospital	234098wG11_CPE0002662_assembly_filtered.fasta	Klebsiella pneumoniae	234099wD4_CPE0002702_assembly_filtered.fasta	Klebsiella pneumoniae	Same Species	20780	0.999941	0.678756
CPE	CR	3	CX	4	indirect	-543	building	234098wG11_CPE0002662_assembly_filtered.fasta	Klebsiella pneumoniae	234099wD4_CPE0002702_assembly_filtered.fasta	Klebsiella pneumoniae	Same Species	20780	0.999941	0.678756
CPE	CR	3	CX	5	indirect	-541	building	234098wG11_CPE0002662_assembly_filtered.fasta	Klebsiella pneumoniae	234099wD4_CPE0002702_assembly_filtered.fasta	Klebsiella pneumoniae	Same Species	20780	0.999941	0.678756
CPE	CR	3	CX	6	indirect	-532	building	234098wG11_CPE0002662_assembly_filtered.fasta	Klebsiella pneumoniae	234099wD4_CPE0002702_assembly_filtered.fasta	Klebsiella pneumoniae	Same Species	20780	0.999941	0.678756
CPE	CR	3	CX	7	indirect	-527	hospital	234098wG11_CPE0002662_assembly_filtered.fasta	Klebsiella pneumoniae	234099wD4_CPE0002702_assembly_filtered.fasta	Klebsiella pneumoniae	Same Species	20780	0.999941	0.678756
CPE	CR	3	CX	8	indirect	-512	building	234098wG11_CPE0002662_assembly_filtered.fasta	Klebsiella pneumoniae	234099wD4_CPE0002702_assembly_filtered.fasta	Klebsiella pneumoniae	Same Species	20780	0.999941	0.678756
CPE	CR	3	CX	9	indirect	-497	hospital	234098wG11_CPE0002662_assembly_filtered.fasta	Klebsiella pneumoniae	234099wD4_CPE0002702_assembly_filtered.fasta	Klebsiella pneumoniae	Same Species	20780	0.999941	0.678756
CPE	CR	3	CX	10	indirect	-358	building	234098wG11_CPE0002662_assembly_filtered.fasta	Klebsiella pneumoniae	234099wD4_CPE0002702_assembly_filtered.fasta	Klebsiella pneumoniae	Same Species	20780	0.999941	0.678756
CPE	CR	3	CX	11	indirect	-353	hospital	234098wG11_CPE0002662_assembly_filtered.fasta	Klebsiella pneumoniae	234099wD4_CPE0002702_assembly_filtered.fasta	Klebsiella pneumoniae	Same Species	20780	0.999941	0.678756
CPE	CR	3	CX	12	indirect	-281	building	234098wG11_CPE0002662_assembly_filtered.fasta	Klebsiella pneumoniae	234099wD4_CPE0002702_assembly_filtered.fasta	Klebsiella pneumoniae	Same Species	20780	0.999941	0.678756
CPE	CR	3	CX	13	indirect	-134	building	234098wG11_CPE0002662_assembly_filtered.fasta	Klebsiella pneumoniae	234099wD4_CPE0002702_assembly_filtered.fasta	Klebsiella pneumoniae	Same Species	20780	0.999941	0.678756
CPE	CR	3	CX	14	indirect	-124	hospital	234098wG11_CPE0002662_assembly_filtered.fasta	Klebsiella pneumoniae	234099wD4_CPE0002702_assembly_filtered.fasta	Klebsiella pneumoniae	Same Species	20780	0.999941	0.678756
CPE	CR	3	CX	15	indirect	-112	building	234098wG11_CPE0002662_assembly_filtered.fasta	Klebsiella pneumoniae	234099wD4_CPE0002702_assembly_filtered.fasta	Klebsiella pneumoniae	Same Species	20780	0.999941	0.678756
CPE	CR	3	CX	16	indirect	-102	building	234098wG11_CPE0002662_assembly_filtered.fasta	Klebsiella pneumoniae	234099wD4_CPE0002702_assembly_filtered.fasta	Klebsiella pneumoniae	Same Species	20780	0.999941	0.678756
CPE	CR	3	CX	17	indirect	-100	hospital	234098wG11_CPE0002662_assembly_filtered.fasta	Klebsiella pneumoniae	234099wD4_CPE0002702_assembly_filtered.fasta	Klebsiella pneumoniae	Same Species	20780	0.999941	0.678756
CPE	CR	3	CX	21	indirect	-38	hospital	234098wG11_CPE0002662_assembly_filtered.fasta	Klebsiella pneumoniae	234099wD4_CPE0002702_assembly_filtered.fasta	Klebsiella pneumoniae	Same Species	20780	0.999941	0.678756
CPE	CR	3	CX	22	indirect	-41	building	234098wG11_CPE0002662_assembly_filtered.fasta	Klebsiella pneumoniae	234099wD4_CPE0002702_assembly_filtered.fasta	Klebsiella pneumoniae	Same Species	20780	0.999941	0.678756
CPE	CR	3	CY	1	indirect	-316	building	234098wG11_CPE0002662_assembly_filtered.fasta	Klebsiella pneumoniae	234098wA12_CPE0002664_assembly_filtered.fasta	Escherichia coli	Different Species
CPE	CR	3	CY	1	indirect	-316	building	234098wG11_CPE0002662_assembly_filtered.fasta	Klebsiella pneumoniae	234099wA2_CPE0002677_assembly_filtered.fasta	Escherichia coli	Different Species
CPE	CR	3	CY	2	indirect	-310	hospital	234098wG11_CPE0002662_assembly_filtered.fasta	Klebsiella pneumoniae	234098wA12_CPE0002664_assembly_filtered.fasta	Escherichia coli	Different Species
CPE	CR	3	CY	2	indirect	-310	hospital	234098wG11_CPE0002662_assembly_filtered.fasta	Klebsiella pneumoniae	234099wA2_CPE0002677_assembly_filtered.fasta	Escherichia coli	Different Species
CPE	CR	3	CY	3	indirect	-298	hospital	234098wG11_CPE0002662_assembly_filtered.fasta	Klebsiella pneumoniae	234098wA12_CPE0002664_assembly_filtered.fasta	Escherichia coli	Different Species
CPE	CR	3	CY	3	indirect	-298	hospital	234098wG11_CPE0002662_assembly_filtered.fasta	Klebsiella pneumoniae	234099wA2_CPE0002677_assembly_filtered.fasta	Escherichia coli	Different Species
CPE	CR	3	CY	6	indirect	-198	building	234098wG11_CPE0002662_assembly_filtered.fasta	Klebsiella pneumoniae	234098wA12_CPE0002664_assembly_filtered.fasta	Escherichia coli	Different Species
CPE	CR	3	CY	6	indirect	-198	building	234098wG11_CPE0002662_assembly_filtered.fasta	Klebsiella pneumoniae	234099wA2_CPE0002677_assembly_filtered.fasta	Escherichia coli	Different Species
CPE	CR	3	CY	7	indirect	-195	hospital	234098wG11_CPE0002662_assembly_filtered.fasta	Klebsiella pneumoniae	234098wA12_CPE0002664_assembly_filtered.fasta	Escherichia coli	Different Species
CPE	CR	3	CY	7	indirect	-195	hospital	234098wG11_CPE0002662_assembly_filtered.fasta	Klebsiella pneumoniae	234099wA2_CPE0002677_assembly_filtered.fasta	Escherichia coli	Different Species
CPE	CR	3	CY	8	indirect	-188	hospital	234098wG11_CPE0002662_assembly_filtered.fasta	Klebsiella pneumoniae	234098wA12_CPE0002664_assembly_filtered.fasta	Escherichia coli	Different Species
CPE	CR	3	CY	8	indirect	-188	hospital	234098wG11_CPE0002662_assembly_filtered.fasta	Klebsiella pneumoniae	234099wA2_CPE0002677_assembly_filtered.fasta	Escherichia coli	Different Species
CPE	CR	3	CY	9	indirect	-13	hospital	234098wG11_CPE0002662_assembly_filtered.fasta	Klebsiella pneumoniae	234098wA12_CPE0002664_assembly_filtered.fasta	Escherichia coli	Different Species
CPE	CR	3	CY	9	indirect	-13	hospital	234098wG11_CPE0002662_assembly_filtered.fasta	Klebsiella pneumoniae	234099wA2_CPE0002677_assembly_filtered.fasta	Escherichia coli	Different Species
CPE	CR	3	CY	10	indirect	-14	building	234098wG11_CPE0002662_assembly_filtered.fasta	Klebsiella pneumoniae	234098wA12_CPE0002664_assembly_filtered.fasta	Escherichia coli	Different Species
CPE	CR	3	CY	10	indirect	-14	building	234098wG11_CPE0002662_assembly_filtered.fasta	Klebsiella pneumoniae	234099wA2_CPE0002677_assembly_filtered.fasta	Escherichia coli	Different Species
CPE	CR	3	CY	11	indirect	-25	hospital	234098wG11_CPE0002662_assembly_filtered.fasta	Klebsiella pneumoniae	234098wA12_CPE0002664_assembly_filtered.fasta	Escherichia coli	Different Species
CPE	CR	3	CY	11	indirect	-25	hospital	234098wG11_CPE0002662_assembly_filtered.fasta	Klebsiella pneumoniae	234099wA2_CPE0002677_assembly_filtered.fasta	Escherichia coli	Different Species
CPE	CR	3	DA	1	direct	7	building	234098wG11_CPE0002662_assembly_filtered.fasta	Klebsiella pneumoniae	234098wF2_CPE0002582_assembly_filtered.fasta	Enterobacter hormaechei	Different Species
CPE	CR	3	DB	8	indirect	-168	building	234098wG11_CPE0002662_assembly_filtered.fasta	Klebsiella pneumoniae	234099wH1_CPE0002676_assembly_filtered.fasta	Klebsiella pneumoniae	Same Species	21478	0.999942	0.628397
CPE	CR	3	DD	3	indirect	-35	hospital	234098wG11_CPE0002662_assembly_filtered.fasta	Klebsiella pneumoniae	234099wG4_CPE0002705_assembly_filtered.fasta	Klebsiella pneumoniae	Same Species	309	0.999955	0.416342
CPE	CR	3	DD	4	indirect	-42	hospital	234098wG11_CPE0002662_assembly_filtered.fasta	Klebsiella pneumoniae	234099wG4_CPE0002705_assembly_filtered.fasta	Klebsiella pneumoniae	Same Species	309	0.999955	0.416342
CPE	CR	3	DE	1	direct	2	building	234098wG11_CPE0002662_assembly_filtered.fasta	Klebsiella pneumoniae	234098wE11_CPE0002660_assembly_filtered.fasta	Klebsiella pneumoniae	Same Species	21371	0.999912	0.735379
CPE	CR	3	DE	2	direct	4	building	234098wG11_CPE0002662_assembly_filtered.fasta	Klebsiella pneumoniae	234098wE11_CPE0002660_assembly_filtered.fasta	Klebsiella pneumoniae	Same Species	21371	0.999912	0.735379
CPE	CR	3	DE	3	indirect	-1	building	234098wG11_CPE0002662_assembly_filtered.fasta	Klebsiella pneumoniae	234098wE11_CPE0002660_assembly_filtered.fasta	Klebsiella pneumoniae	Same Species	21371	0.999912	0.735379
CPE	CR	3	DE	4	indirect	-18	building	234098wG11_CPE0002662_assembly_filtered.fasta	Klebsiella pneumoniae	234098wE11_CPE0002660_assembly_filtered.fasta	Klebsiella pneumoniae	Same Species	21371	0.999912	0.735379
CPE	CR	3	DE	5	indirect	-21	hospital	234098wG11_CPE0002662_assembly_filtered.fasta	Klebsiella pneumoniae	234098wE11_CPE0002660_assembly_filtered.fasta	Klebsiella pneumoniae	Same Species	21371	0.999912	0.735379
CPE	CR	3	DF	1	indirect	-650	building	234098wG11_CPE0002662_assembly_filtered.fasta	Klebsiella pneumoniae	234098wG6_CPE0002621_assembly_filtered.fasta	Enterobacter hormaechei	Different Species
CPE	CR	3	DF	2	indirect	-646	hospital	234098wG11_CPE0002662_assembly_filtered.fasta	Klebsiella pneumoniae	234098wG6_CPE0002621_assembly_filtered.fasta	Enterobacter hormaechei	Different Species
CPE	CR	3	DF	3	indirect	-365	building	234098wG11_CPE0002662_assembly_filtered.fasta	Klebsiella pneumoniae	234098wG6_CPE0002621_assembly_filtered.fasta	Enterobacter hormaechei	Different Species
CPE	CR	3	DF	4	indirect	-364	building	234098wG11_CPE0002662_assembly_filtered.fasta	Klebsiella pneumoniae	234098wG6_CPE0002621_assembly_filtered.fasta	Enterobacter hormaechei	Different Species
CPE	CR	3	DF	5	indirect	-346	building	234098wG11_CPE0002662_assembly_filtered.fasta	Klebsiella pneumoniae	234098wG6_CPE0002621_assembly_filtered.fasta	Enterobacter hormaechei	Different Species
CPE	CR	3	DF	6	indirect	-55	building	234098wG11_CPE0002662_assembly_filtered.fasta	Klebsiella pneumoniae	234098wG6_CPE0002621_assembly_filtered.fasta	Enterobacter hormaechei	Different Species
CPE	CR	3	DF	7	indirect	-43	building	234098wG11_CPE0002662_assembly_filtered.fasta	Klebsiella pneumoniae	234098wG6_CPE0002621_assembly_filtered.fasta	Enterobacter hormaechei	Different Species
CPE	CR	3	DF	8	indirect	-31	building	234098wG11_CPE0002662_assembly_filtered.fasta	Klebsiella pneumoniae	234098wG6_CPE0002621_assembly_filtered.fasta	Enterobacter hormaechei	Different Species
CPE	CR	3	DF	9	indirect	-23	hospital	234098wG11_CPE0002662_assembly_filtered.fasta	Klebsiella pneumoniae	234098wG6_CPE0002621_assembly_filtered.fasta	Enterobacter hormaechei	Different Species
CPE	CR	3	DF	10	indirect	-5	building	234098wG11_CPE0002662_assembly_filtered.fasta	Klebsiella pneumoniae	234098wG6_CPE0002621_assembly_filtered.fasta	Enterobacter hormaechei	Different Species
CPE	CR	3	DF	11	indirect	-2	building	234098wG11_CPE0002662_assembly_filtered.fasta	Klebsiella pneumoniae	234098wG6_CPE0002621_assembly_filtered.fasta	Enterobacter hormaechei	Different Species
CPE	CR	3	DF	12	direct	1	hospital	234098wG11_CPE0002662_assembly_filtered.fasta	Klebsiella pneumoniae	234098wG6_CPE0002621_assembly_filtered.fasta	Enterobacter hormaechei	Different Species
CPE	CR	3	DF	13	indirect	-21	hospital	234098wG11_CPE0002662_assembly_filtered.fasta	Klebsiella pneumoniae	234098wG6_CPE0002621_assembly_filtered.fasta	Enterobacter hormaechei	Different Species
CPE	CR	3	DF	14	indirect	-39	building	234098wG11_CPE0002662_assembly_filtered.fasta	Klebsiella pneumoniae	234098wG6_CPE0002621_assembly_filtered.fasta	Enterobacter hormaechei	Different Species
CPE	CR	3	DF	15	indirect	-95	building	234098wG11_CPE0002662_assembly_filtered.fasta	Klebsiella pneumoniae	234098wG6_CPE0002621_assembly_filtered.fasta	Enterobacter hormaechei	Different Species
CPE	CR	3	DF	16	indirect	-96	hospital	234098wG11_CPE0002662_assembly_filtered.fasta	Klebsiella pneumoniae	234098wG6_CPE0002621_assembly_filtered.fasta	Enterobacter hormaechei	Different Species
CPE	CR	3	DF	17	indirect	-107	building	234098wG11_CPE0002662_assembly_filtered.fasta	Klebsiella pneumoniae	234098wG6_CPE0002621_assembly_filtered.fasta	Enterobacter hormaechei	Different Species
CPE	CR	3	DF	18	indirect	-137	building	234098wG11_CPE0002662_assembly_filtered.fasta	Klebsiella pneumoniae	234098wG6_CPE0002621_assembly_filtered.fasta	Enterobacter hormaechei	Different Species
CPE	CR	3	DF	19	indirect	-138	hospital	234098wG11_CPE0002662_assembly_filtered.fasta	Klebsiella pneumoniae	234098wG6_CPE0002621_assembly_filtered.fasta	Enterobacter hormaechei	Different Species
CPE	CR	3	DF	20	indirect	-178	building	234098wG11_CPE0002662_assembly_filtered.fasta	Klebsiella pneumoniae	234098wG6_CPE0002621_assembly_filtered.fasta	Enterobacter hormaechei	Different Species
CPE	CR	3	DF	21	indirect	-204	hospital	234098wG11_CPE0002662_assembly_filtered.fasta	Klebsiella pneumoniae	234098wG6_CPE0002621_assembly_filtered.fasta	Enterobacter hormaechei	Different Species
CPE	CR	3	DF	22	indirect	-219	building	234098wG11_CPE0002662_assembly_filtered.fasta	Klebsiella pneumoniae	234098wG6_CPE0002621_assembly_filtered.fasta	Enterobacter hormaechei	Different Species
CPE	CR	3	DF	23	indirect	-220	hospital	234098wG11_CPE0002662_assembly_filtered.fasta	Klebsiella pneumoniae	234098wG6_CPE0002621_assembly_filtered.fasta	Enterobacter hormaechei	Different Species
CPE	CR	3	DF	24	indirect	-239	building	234098wG11_CPE0002662_assembly_filtered.fasta	Klebsiella pneumoniae	234098wG6_CPE0002621_assembly_filtered.fasta	Enterobacter hormaechei	Different Species
CPE	CR	3	DF	25	indirect	-240	hospital	234098wG11_CPE0002662_assembly_filtered.fasta	Klebsiella pneumoniae	234098wG6_CPE0002621_assembly_filtered.fasta	Enterobacter hormaechei	Different Species
CPE	CR	3	DF	26	indirect	-268	hospital	234098wG11_CPE0002662_assembly_filtered.fasta	Klebsiella pneumoniae	234098wG6_CPE0002621_assembly_filtered.fasta	Enterobacter hormaechei	Different Species
CPE	CR	3	DF	27	indirect	-286	hospital	234098wG11_CPE0002662_assembly_filtered.fasta	Klebsiella pneumoniae	234098wG6_CPE0002621_assembly_filtered.fasta	Enterobacter hormaechei	Different Species
CPE	CR	3	DF	28	indirect	-292	hospital	234098wG11_CPE0002662_assembly_filtered.fasta	Klebsiella pneumoniae	234098wG6_CPE0002621_assembly_filtered.fasta	Enterobacter hormaechei	Different Species
CPE	CR	3	DF	29	indirect	-335	hospital	234098wG11_CPE0002662_assembly_filtered.fasta	Klebsiella pneumoniae	234098wG6_CPE0002621_assembly_filtered.fasta	Enterobacter hormaechei	Different Species
CPE	CR	3	DF	30	indirect	-340	hospital	234098wG11_CPE0002662_assembly_filtered.fasta	Klebsiella pneumoniae	234098wG6_CPE0002621_assembly_filtered.fasta	Enterobacter hormaechei	Different Species
CPE	CR	3	DF	31	indirect	-343	hospital	234098wG11_CPE0002662_assembly_filtered.fasta	Klebsiella pneumoniae	234098wG6_CPE0002621_assembly_filtered.fasta	Enterobacter hormaechei	Different Species
CPE	CR	3	DF	32	indirect	-347	building	234098wG11_CPE0002662_assembly_filtered.fasta	Klebsiella pneumoniae	234098wG6_CPE0002621_assembly_filtered.fasta	Enterobacter hormaechei	Different Species
CPE	CR	3	DF	33	indirect	-350	hospital	234098wG11_CPE0002662_assembly_filtered.fasta	Klebsiella pneumoniae	234098wG6_CPE0002621_assembly_filtered.fasta	Enterobacter hormaechei	Different Species
CPE	CR	3	DG	1	indirect	-35	building	234098wG11_CPE0002662_assembly_filtered.fasta	Klebsiella pneumoniae	234099wC4_CPE0002701_assembly_filtered.fasta	Escherichia coli	Different Species
CPE	CR	3	DG	2	indirect	-38	hospital	234098wG11_CPE0002662_assembly_filtered.fasta	Klebsiella pneumoniae	234099wC4_CPE0002701_assembly_filtered.fasta	Escherichia coli	Different Species
CPE	CR	3	DH	1	indirect	-739	building	234098wG11_CPE0002662_assembly_filtered.fasta	Klebsiella pneumoniae	234098wB11_CPE0002657_assembly_filtered.fasta	Escherichia coli	Different Species
CPE	CR	3	DH	2	indirect	-738	building	234098wG11_CPE0002662_assembly_filtered.fasta	Klebsiella pneumoniae	234098wB11_CPE0002657_assembly_filtered.fasta	Escherichia coli	Different Species
CPE	CR	3	DH	3	indirect	-737	building	234098wG11_CPE0002662_assembly_filtered.fasta	Klebsiella pneumoniae	234098wB11_CPE0002657_assembly_filtered.fasta	Escherichia coli	Different Species
CPE	CR	3	DH	4	indirect	-4	building	234098wG11_CPE0002662_assembly_filtered.fasta	Klebsiella pneumoniae	234098wB11_CPE0002657_assembly_filtered.fasta	Escherichia coli	Different Species
CPE	CR	3	DH	5	indirect	-215	building	234098wG11_CPE0002662_assembly_filtered.fasta	Klebsiella pneumoniae	234098wB11_CPE0002657_assembly_filtered.fasta	Escherichia coli	Different Species
CPE	CR	3	DH	6	indirect	-216	hospital	234098wG11_CPE0002662_assembly_filtered.fasta	Klebsiella pneumoniae	234098wB11_CPE0002657_assembly_filtered.fasta	Escherichia coli	Different Species
CPE	CR	3	DN	1	direct	47	ward	234098wG11_CPE0002662_assembly_filtered.fasta	Klebsiella pneumoniae	234098wD4_CPE0002596_assembly_filtered.fasta	Citrobacter freundii	Different Species
CPE	CR	3	DO	1	direct	1	building	234098wG11_CPE0002662_assembly_filtered.fasta	Klebsiella pneumoniae	234098wC6_CPE0002617_assembly_filtered.fasta	Escherichia coli	Different Species
CPE	CR	3	DO	2	direct	4	hospital	234098wG11_CPE0002662_assembly_filtered.fasta	Klebsiella pneumoniae	234098wC6_CPE0002617_assembly_filtered.fasta	Escherichia coli	Different Species
CPE	CR	3	DO	3	direct	3	building	234098wG11_CPE0002662_assembly_filtered.fasta	Klebsiella pneumoniae	234098wC6_CPE0002617_assembly_filtered.fasta	Escherichia coli	Different Species
CPE	CR	3	DO	4	direct	7	hospital	234098wG11_CPE0002662_assembly_filtered.fasta	Klebsiella pneumoniae	234098wC6_CPE0002617_assembly_filtered.fasta	Escherichia coli	Different Species
CPE	CR	3	DP	1	direct	1	hospital	234098wG11_CPE0002662_assembly_filtered.fasta	Klebsiella pneumoniae	234098wG2_CPE0002583_assembly_filtered.fasta	Citrobacter freundii	Different Species
CPE	CR	3	DP	2	direct	3	hospital	234098wG11_CPE0002662_assembly_filtered.fasta	Klebsiella pneumoniae	234098wG2_CPE0002583_assembly_filtered.fasta	Citrobacter freundii	Different Species
CPE	CR	3	DQ	1	direct	10	building	234098wG11_CPE0002662_assembly_filtered.fasta	Klebsiella pneumoniae	234098wF4_CPE0002598_assembly_filtered.fasta	Enterobacter hormaechei	Different Species
CPE	CR	3	DQ	2	direct	1	building	234098wG11_CPE0002662_assembly_filtered.fasta	Klebsiella pneumoniae	234098wF4_CPE0002598_assembly_filtered.fasta	Enterobacter hormaechei	Different Species
CPE	CR	3	DT	1	indirect	-19	ward	234098wG11_CPE0002662_assembly_filtered.fasta	Klebsiella pneumoniae	234099wG1_CPE0002675_assembly_filtered.fasta	Enterobacter hormaechei	Different Species
CPE	CR	3	DW	1	indirect	-778	building	234098wG11_CPE0002662_assembly_filtered.fasta	Klebsiella pneumoniae	234099wG3_CPE0002696_assembly_filtered.fasta	Enterobacter hormaechei	Different Species
CPE	CR	3	DW	2	indirect	-773	hospital	234098wG11_CPE0002662_assembly_filtered.fasta	Klebsiella pneumoniae	234099wG3_CPE0002696_assembly_filtered.fasta	Enterobacter hormaechei	Different Species
CPE	CR	3	DW	4	indirect	-568	building	234098wG11_CPE0002662_assembly_filtered.fasta	Klebsiella pneumoniae	234099wG3_CPE0002696_assembly_filtered.fasta	Enterobacter hormaechei	Different Species
CPE	CR	3	DW	5	indirect	-485	building	234098wG11_CPE0002662_assembly_filtered.fasta	Klebsiella pneumoniae	234099wG3_CPE0002696_assembly_filtered.fasta	Enterobacter hormaechei	Different Species
CPE	CR	3	DW	8	indirect	-31	building	234098wG11_CPE0002662_assembly_filtered.fasta	Klebsiella pneumoniae	234099wG3_CPE0002696_assembly_filtered.fasta	Enterobacter hormaechei	Different Species
CPE	CR	3	DW	9	indirect	-34	hospital	234098wG11_CPE0002662_assembly_filtered.fasta	Klebsiella pneumoniae	234099wG3_CPE0002696_assembly_filtered.fasta	Enterobacter hormaechei	Different Species
CPE	CR	3	DX	1	indirect	-27	building	234098wG11_CPE0002662_assembly_filtered.fasta	Klebsiella pneumoniae	234098wE9_CPE0002644_assembly_filtered.fasta	Citrobacter freundii	Different Species
CPE	CR	3	DX	2	direct	1	building	234098wG11_CPE0002662_assembly_filtered.fasta	Klebsiella pneumoniae	234098wE9_CPE0002644_assembly_filtered.fasta	Citrobacter freundii	Different Species
CPE	CR	3	DX	3	direct	1	building	234098wG11_CPE0002662_assembly_filtered.fasta	Klebsiella pneumoniae	234098wE9_CPE0002644_assembly_filtered.fasta	Citrobacter freundii	Different Species
CPE	CR	3	DX	4	direct	2	building	234098wG11_CPE0002662_assembly_filtered.fasta	Klebsiella pneumoniae	234098wE9_CPE0002644_assembly_filtered.fasta	Citrobacter freundii	Different Species
CPE	CR	3	DY	1	direct	5	building	234098wG11_CPE0002662_assembly_filtered.fasta	Klebsiella pneumoniae	234098wH8_CPE0002638_assembly_filtered.fasta	Klebsiella pneumoniae	Same Species	21206	0.999936	0.700865
CPE	CR	3	DY	2	direct	1	hospital	234098wG11_CPE0002662_assembly_filtered.fasta	Klebsiella pneumoniae	234098wH8_CPE0002638_assembly_filtered.fasta	Klebsiella pneumoniae	Same Species	21206	0.999936	0.700865
CPE	CR	3	DZ	1	indirect	-749	building	234098wG11_CPE0002662_assembly_filtered.fasta	Klebsiella pneumoniae	234098wF1_CPE0002574_assembly_filtered.fasta	Klebsiella pneumoniae	Same Species	137	0.999903	0.510551
CPE	CR	3	EA	1	indirect	-724	building	234098wG11_CPE0002662_assembly_filtered.fasta	Klebsiella pneumoniae	234099wE2_CPE0002681_assembly_filtered.fasta	Citrobacter amalonaticus	Different Species
CPE	CR	3	EA	2	indirect	-714	hospital	234098wG11_CPE0002662_assembly_filtered.fasta	Klebsiella pneumoniae	234099wE2_CPE0002681_assembly_filtered.fasta	Citrobacter amalonaticus	Different Species
CPE	CR	3	EA	3	indirect	-618	building	234098wG11_CPE0002662_assembly_filtered.fasta	Klebsiella pneumoniae	234099wE2_CPE0002681_assembly_filtered.fasta	Citrobacter amalonaticus	Different Species
CPE	CR	3	EA	4	indirect	-493	building	234098wG11_CPE0002662_assembly_filtered.fasta	Klebsiella pneumoniae	234099wE2_CPE0002681_assembly_filtered.fasta	Citrobacter amalonaticus	Different Species
CPE	CR	3	EA	5	indirect	-488	hospital	234098wG11_CPE0002662_assembly_filtered.fasta	Klebsiella pneumoniae	234099wE2_CPE0002681_assembly_filtered.fasta	Citrobacter amalonaticus	Different Species
CPE	CR	3	EA	6	indirect	-330	hospital	234098wG11_CPE0002662_assembly_filtered.fasta	Klebsiella pneumoniae	234099wE2_CPE0002681_assembly_filtered.fasta	Citrobacter amalonaticus	Different Species
CPE	CR	3	EA	7	indirect	-198	hospital	234098wG11_CPE0002662_assembly_filtered.fasta	Klebsiella pneumoniae	234099wE2_CPE0002681_assembly_filtered.fasta	Citrobacter amalonaticus	Different Species
CPE	CR	3	EA	8	indirect	-27	building	234098wG11_CPE0002662_assembly_filtered.fasta	Klebsiella pneumoniae	234099wE2_CPE0002681_assembly_filtered.fasta	Citrobacter amalonaticus	Different Species
CPE	CR	3	EA	9	indirect	-28	hospital	234098wG11_CPE0002662_assembly_filtered.fasta	Klebsiella pneumoniae	234099wE2_CPE0002681_assembly_filtered.fasta	Citrobacter amalonaticus	Different Species
CPE	CR	3	EA	10	indirect	-101	hospital	234098wG11_CPE0002662_assembly_filtered.fasta	Klebsiella pneumoniae	234099wE2_CPE0002681_assembly_filtered.fasta	Citrobacter amalonaticus	Different Species
CPE	CR	3	EA	11	indirect	-218	hospital	234098wG11_CPE0002662_assembly_filtered.fasta	Klebsiella pneumoniae	234099wE2_CPE0002681_assembly_filtered.fasta	Citrobacter amalonaticus	Different Species
CPE	CR	3	EC	1	indirect	-741	building	234098wG11_CPE0002662_assembly_filtered.fasta	Klebsiella pneumoniae	234098wC7_CPE0002625_assembly_filtered.fasta	Klebsiella pneumoniae	Same Species	297	0.999923	0.595162	Klebsiella_pneumoniae_234098wG11_CPE0002662_assembly_plasmid_AA275	Klebsiella_pneumoniae_234098wC7_CPE0002625_assembly_plasmid_AA276	5
CPE	CR	3	EC	2	indirect	-637	hospital	234098wG11_CPE0002662_assembly_filtered.fasta	Klebsiella pneumoniae	234098wC7_CPE0002625_assembly_filtered.fasta	Klebsiella pneumoniae	Same Species	297	0.999923	0.595162	Klebsiella_pneumoniae_234098wG11_CPE0002662_assembly_plasmid_AA275	Klebsiella_pneumoniae_234098wC7_CPE0002625_assembly_plasmid_AA276	5
CPE	CR	3	EC	3	indirect	-500	hospital	234098wG11_CPE0002662_assembly_filtered.fasta	Klebsiella pneumoniae	234098wC7_CPE0002625_assembly_filtered.fasta	Klebsiella pneumoniae	Same Species	297	0.999923	0.595162	Klebsiella_pneumoniae_234098wG11_CPE0002662_assembly_plasmid_AA275	Klebsiella_pneumoniae_234098wC7_CPE0002625_assembly_plasmid_AA276	5
CPE	CR	3	EC	4	indirect	-413	building	234098wG11_CPE0002662_assembly_filtered.fasta	Klebsiella pneumoniae	234098wC7_CPE0002625_assembly_filtered.fasta	Klebsiella pneumoniae	Same Species	297	0.999923	0.595162	Klebsiella_pneumoniae_234098wG11_CPE0002662_assembly_plasmid_AA275	Klebsiella_pneumoniae_234098wC7_CPE0002625_assembly_plasmid_AA276	5
CPE	CR	3	EC	5	indirect	-405	building	234098wG11_CPE0002662_assembly_filtered.fasta	Klebsiella pneumoniae	234098wC7_CPE0002625_assembly_filtered.fasta	Klebsiella pneumoniae	Same Species	297	0.999923	0.595162	Klebsiella_pneumoniae_234098wG11_CPE0002662_assembly_plasmid_AA275	Klebsiella_pneumoniae_234098wC7_CPE0002625_assembly_plasmid_AA276	5
CPE	CR	3	EC	6	indirect	-403	building	234098wG11_CPE0002662_assembly_filtered.fasta	Klebsiella pneumoniae	234098wC7_CPE0002625_assembly_filtered.fasta	Klebsiella pneumoniae	Same Species	297	0.999923	0.595162	Klebsiella_pneumoniae_234098wG11_CPE0002662_assembly_plasmid_AA275	Klebsiella_pneumoniae_234098wC7_CPE0002625_assembly_plasmid_AA276	5
CPE	CR	3	EC	7	indirect	-388	building	234098wG11_CPE0002662_assembly_filtered.fasta	Klebsiella pneumoniae	234098wC7_CPE0002625_assembly_filtered.fasta	Klebsiella pneumoniae	Same Species	297	0.999923	0.595162	Klebsiella_pneumoniae_234098wG11_CPE0002662_assembly_plasmid_AA275	Klebsiella_pneumoniae_234098wC7_CPE0002625_assembly_plasmid_AA276	5
CPE	CR	3	EC	8	indirect	-385	building	234098wG11_CPE0002662_assembly_filtered.fasta	Klebsiella pneumoniae	234098wC7_CPE0002625_assembly_filtered.fasta	Klebsiella pneumoniae	Same Species	297	0.999923	0.595162	Klebsiella_pneumoniae_234098wG11_CPE0002662_assembly_plasmid_AA275	Klebsiella_pneumoniae_234098wC7_CPE0002625_assembly_plasmid_AA276	5
CPE	CR	3	EC	9	indirect	-384	ward	234098wG11_CPE0002662_assembly_filtered.fasta	Klebsiella pneumoniae	234098wC7_CPE0002625_assembly_filtered.fasta	Klebsiella pneumoniae	Same Species	297	0.999923	0.595162	Klebsiella_pneumoniae_234098wG11_CPE0002662_assembly_plasmid_AA275	Klebsiella_pneumoniae_234098wC7_CPE0002625_assembly_plasmid_AA276	5
CPE	CR	3	EC	10	indirect	-360	building	234098wG11_CPE0002662_assembly_filtered.fasta	Klebsiella pneumoniae	234098wC7_CPE0002625_assembly_filtered.fasta	Klebsiella pneumoniae	Same Species	297	0.999923	0.595162	Klebsiella_pneumoniae_234098wG11_CPE0002662_assembly_plasmid_AA275	Klebsiella_pneumoniae_234098wC7_CPE0002625_assembly_plasmid_AA276	5
CPE	CR	3	EC	11	indirect	-354	building	234098wG11_CPE0002662_assembly_filtered.fasta	Klebsiella pneumoniae	234098wC7_CPE0002625_assembly_filtered.fasta	Klebsiella pneumoniae	Same Species	297	0.999923	0.595162	Klebsiella_pneumoniae_234098wG11_CPE0002662_assembly_plasmid_AA275	Klebsiella_pneumoniae_234098wC7_CPE0002625_assembly_plasmid_AA276	5
CPE	CR	3	EC	12	indirect	-324	hospital	234098wG11_CPE0002662_assembly_filtered.fasta	Klebsiella pneumoniae	234098wC7_CPE0002625_assembly_filtered.fasta	Klebsiella pneumoniae	Same Species	297	0.999923	0.595162	Klebsiella_pneumoniae_234098wG11_CPE0002662_assembly_plasmid_AA275	Klebsiella_pneumoniae_234098wC7_CPE0002625_assembly_plasmid_AA276	5
CPE	CR	3	EC	13	indirect	-213	hospital	234098wG11_CPE0002662_assembly_filtered.fasta	Klebsiella pneumoniae	234098wC7_CPE0002625_assembly_filtered.fasta	Klebsiella pneumoniae	Same Species	297	0.999923	0.595162	Klebsiella_pneumoniae_234098wG11_CPE0002662_assembly_plasmid_AA275	Klebsiella_pneumoniae_234098wC7_CPE0002625_assembly_plasmid_AA276	5
CPE	CR	3	EC	14	direct	1	hospital	234098wG11_CPE0002662_assembly_filtered.fasta	Klebsiella pneumoniae	234098wC7_CPE0002625_assembly_filtered.fasta	Klebsiella pneumoniae	Same Species	297	0.999923	0.595162	Klebsiella_pneumoniae_234098wG11_CPE0002662_assembly_plasmid_AA275	Klebsiella_pneumoniae_234098wC7_CPE0002625_assembly_plasmid_AA276	5
CPE	CR	3	EC	15	indirect	-176	building	234098wG11_CPE0002662_assembly_filtered.fasta	Klebsiella pneumoniae	234098wC7_CPE0002625_assembly_filtered.fasta	Klebsiella pneumoniae	Same Species	297	0.999923	0.595162	Klebsiella_pneumoniae_234098wG11_CPE0002662_assembly_plasmid_AA275	Klebsiella_pneumoniae_234098wC7_CPE0002625_assembly_plasmid_AA276	5
CPE	CR	3	EC	16	indirect	-178	hospital	234098wG11_CPE0002662_assembly_filtered.fasta	Klebsiella pneumoniae	234098wC7_CPE0002625_assembly_filtered.fasta	Klebsiella pneumoniae	Same Species	297	0.999923	0.595162	Klebsiella_pneumoniae_234098wG11_CPE0002662_assembly_plasmid_AA275	Klebsiella_pneumoniae_234098wC7_CPE0002625_assembly_plasmid_AA276	5
CPE	CR	3	ED	1	direct	11	building	234098wG11_CPE0002662_assembly_filtered.fasta	Klebsiella pneumoniae	234098wH5_CPE0002614_assembly_filtered.fasta	Klebsiella pneumoniae	Same Species	20767	0.999943	0.694175
CPE	CR	3	ED	2	direct	9	hospital	234098wG11_CPE0002662_assembly_filtered.fasta	Klebsiella pneumoniae	234098wH5_CPE0002614_assembly_filtered.fasta	Klebsiella pneumoniae	Same Species	20767	0.999943	0.694175
CPE	CR	3	ED	3	direct	3	building	234098wG11_CPE0002662_assembly_filtered.fasta	Klebsiella pneumoniae	234098wH5_CPE0002614_assembly_filtered.fasta	Klebsiella pneumoniae	Same Species	20767	0.999943	0.694175
CPE	CR	3	ED	4	direct	2	building	234098wG11_CPE0002662_assembly_filtered.fasta	Klebsiella pneumoniae	234098wH5_CPE0002614_assembly_filtered.fasta	Klebsiella pneumoniae	Same Species	20767	0.999943	0.694175
CPE	CR	3	EE	1	indirect	-4	building	234098wG11_CPE0002662_assembly_filtered.fasta	Klebsiella pneumoniae	234098wA11_CPE0002656_assembly_filtered.fasta	Escherichia coli	Different Species
CPE	CR	3	EE	1	indirect	-4	building	234098wG11_CPE0002662_assembly_filtered.fasta	Klebsiella pneumoniae	234098wD12_CPE0002667_assembly_filtered.fasta	Escherichia coli	Different Species
CPE	CR	3	EE	2	indirect	-7	ward	234098wG11_CPE0002662_assembly_filtered.fasta	Klebsiella pneumoniae	234098wA11_CPE0002656_assembly_filtered.fasta	Escherichia coli	Different Species
CPE	CR	3	EE	2	indirect	-7	ward	234098wG11_CPE0002662_assembly_filtered.fasta	Klebsiella pneumoniae	234098wD12_CPE0002667_assembly_filtered.fasta	Escherichia coli	Different Species
CPE	CR	3	EE	3	indirect	-11	building	234098wG11_CPE0002662_assembly_filtered.fasta	Klebsiella pneumoniae	234098wA11_CPE0002656_assembly_filtered.fasta	Escherichia coli	Different Species
CPE	CR	3	EE	3	indirect	-11	building	234098wG11_CPE0002662_assembly_filtered.fasta	Klebsiella pneumoniae	234098wD12_CPE0002667_assembly_filtered.fasta	Escherichia coli	Different Species
CPE	CR	3	EE	4	indirect	-12	hospital	234098wG11_CPE0002662_assembly_filtered.fasta	Klebsiella pneumoniae	234098wA11_CPE0002656_assembly_filtered.fasta	Escherichia coli	Different Species
CPE	CR	3	EE	4	indirect	-12	hospital	234098wG11_CPE0002662_assembly_filtered.fasta	Klebsiella pneumoniae	234098wD12_CPE0002667_assembly_filtered.fasta	Escherichia coli	Different Species
CPE	CR	3	EE	5	indirect	-16	hospital	234098wG11_CPE0002662_assembly_filtered.fasta	Klebsiella pneumoniae	234098wA11_CPE0002656_assembly_filtered.fasta	Escherichia coli	Different Species
CPE	CR	3	EE	5	indirect	-16	hospital	234098wG11_CPE0002662_assembly_filtered.fasta	Klebsiella pneumoniae	234098wD12_CPE0002667_assembly_filtered.fasta	Escherichia coli	Different Species
CPE	CR	3	EG	10	direct	1	building	234098wG11_CPE0002662_assembly_filtered.fasta	Klebsiella pneumoniae	234098wB9_CPE0002641_assembly_filtered.fasta	Enterobacter hormaechei	Different Species
CPE	CR	3	EG	13	indirect	-4	ward	234098wG11_CPE0002662_assembly_filtered.fasta	Klebsiella pneumoniae	234098wB9_CPE0002641_assembly_filtered.fasta	Enterobacter hormaechei	Different Species
CPE	CR	3	EI	1	indirect	-330	building	234098wG11_CPE0002662_assembly_filtered.fasta	Klebsiella pneumoniae	234099wB3_CPE0002688_assembly_filtered.fasta	Escherichia coli	Different Species
CPE	CR	3	EI	6	indirect	-27	building	234098wG11_CPE0002662_assembly_filtered.fasta	Klebsiella pneumoniae	234099wB3_CPE0002688_assembly_filtered.fasta	Escherichia coli	Different Species
CPE	CR	3	EI	7	indirect	-31	ward	234098wG11_CPE0002662_assembly_filtered.fasta	Klebsiella pneumoniae	234099wB3_CPE0002688_assembly_filtered.fasta	Escherichia coli	Different Species
CPE	CR	3	EI	8	indirect	-53	building	234098wG11_CPE0002662_assembly_filtered.fasta	Klebsiella pneumoniae	234099wB3_CPE0002688_assembly_filtered.fasta	Escherichia coli	Different Species
CPE	CR	3	EI	9	indirect	-73	building	234098wG11_CPE0002662_assembly_filtered.fasta	Klebsiella pneumoniae	234099wB3_CPE0002688_assembly_filtered.fasta	Escherichia coli	Different Species
CPE	CR	3	EI	10	indirect	-74	building	234098wG11_CPE0002662_assembly_filtered.fasta	Klebsiella pneumoniae	234099wB3_CPE0002688_assembly_filtered.fasta	Escherichia coli	Different Species
CPE	CR	3	EI	11	indirect	-81	building	234098wG11_CPE0002662_assembly_filtered.fasta	Klebsiella pneumoniae	234099wB3_CPE0002688_assembly_filtered.fasta	Escherichia coli	Different Species
CPE	CR	3	EI	12	indirect	-88	ward	234098wG11_CPE0002662_assembly_filtered.fasta	Klebsiella pneumoniae	234099wB3_CPE0002688_assembly_filtered.fasta	Escherichia coli	Different Species
CPE	CR	3	EI	13	indirect	-94	building	234098wG11_CPE0002662_assembly_filtered.fasta	Klebsiella pneumoniae	234099wB3_CPE0002688_assembly_filtered.fasta	Escherichia coli	Different Species
CPE	CR	3	EI	14	indirect	-98	building	234098wG11_CPE0002662_assembly_filtered.fasta	Klebsiella pneumoniae	234099wB3_CPE0002688_assembly_filtered.fasta	Escherichia coli	Different Species
CPE	CR	3	EI	15	indirect	-111	building	234098wG11_CPE0002662_assembly_filtered.fasta	Klebsiella pneumoniae	234099wB3_CPE0002688_assembly_filtered.fasta	Escherichia coli	Different Species
CPE	CR	3	EI	16	indirect	-112	building	234098wG11_CPE0002662_assembly_filtered.fasta	Klebsiella pneumoniae	234099wB3_CPE0002688_assembly_filtered.fasta	Escherichia coli	Different Species
CPE	CR	3	EI	17	indirect	-162	building	234098wG11_CPE0002662_assembly_filtered.fasta	Klebsiella pneumoniae	234099wB3_CPE0002688_assembly_filtered.fasta	Escherichia coli	Different Species
CPE	CR	3	EI	18	indirect	-163	building	234098wG11_CPE0002662_assembly_filtered.fasta	Klebsiella pneumoniae	234099wB3_CPE0002688_assembly_filtered.fasta	Escherichia coli	Different Species
CPE	CR	3	EL	1	indirect	-451	building	234098wG11_CPE0002662_assembly_filtered.fasta	Klebsiella pneumoniae	234098wF7_CPE0002628_assembly_filtered.fasta	Klebsiella pneumoniae	Same Species	22477	0.999931	0.78092
CPE	CR	3	EL	1	indirect	-451	building	234098wG11_CPE0002662_assembly_filtered.fasta	Klebsiella pneumoniae	234098wC8_CPE0002633_assembly_filtered.fasta	Klebsiella pneumoniae	Same Species	22478	0.999909	0.750371
CPE	CR	3	EL	2	indirect	-444	building	234098wG11_CPE0002662_assembly_filtered.fasta	Klebsiella pneumoniae	234098wF7_CPE0002628_assembly_filtered.fasta	Klebsiella pneumoniae	Same Species	22477	0.999931	0.78092
CPE	CR	3	EL	2	indirect	-444	building	234098wG11_CPE0002662_assembly_filtered.fasta	Klebsiella pneumoniae	234098wC8_CPE0002633_assembly_filtered.fasta	Klebsiella pneumoniae	Same Species	22478	0.999909	0.750371
CPE	CR	3	EL	5	indirect	-91	building	234098wG11_CPE0002662_assembly_filtered.fasta	Klebsiella pneumoniae	234098wF7_CPE0002628_assembly_filtered.fasta	Klebsiella pneumoniae	Same Species	22477	0.999931	0.78092
CPE	CR	3	EL	5	indirect	-91	building	234098wG11_CPE0002662_assembly_filtered.fasta	Klebsiella pneumoniae	234098wC8_CPE0002633_assembly_filtered.fasta	Klebsiella pneumoniae	Same Species	22478	0.999909	0.750371
CPE	CR	3	EL	23	indirect	-186	building	234098wG11_CPE0002662_assembly_filtered.fasta	Klebsiella pneumoniae	234098wF7_CPE0002628_assembly_filtered.fasta	Klebsiella pneumoniae	Same Species	22477	0.999931	0.78092
CPE	CR	3	EL	23	indirect	-186	building	234098wG11_CPE0002662_assembly_filtered.fasta	Klebsiella pneumoniae	234098wC8_CPE0002633_assembly_filtered.fasta	Klebsiella pneumoniae	Same Species	22478	0.999909	0.750371
CPE	CR	3	EL	24	indirect	-187	hospital	234098wG11_CPE0002662_assembly_filtered.fasta	Klebsiella pneumoniae	234098wF7_CPE0002628_assembly_filtered.fasta	Klebsiella pneumoniae	Same Species	22477	0.999931	0.78092
CPE	CR	3	EL	24	indirect	-187	hospital	234098wG11_CPE0002662_assembly_filtered.fasta	Klebsiella pneumoniae	234098wC8_CPE0002633_assembly_filtered.fasta	Klebsiella pneumoniae	Same Species	22478	0.999909	0.750371
CPE	CR	3	EL	26	indirect	-189	hospital	234098wG11_CPE0002662_assembly_filtered.fasta	Klebsiella pneumoniae	234098wF7_CPE0002628_assembly_filtered.fasta	Klebsiella pneumoniae	Same Species	22477	0.999931	0.78092
CPE	CR	3	EL	26	indirect	-189	hospital	234098wG11_CPE0002662_assembly_filtered.fasta	Klebsiella pneumoniae	234098wC8_CPE0002633_assembly_filtered.fasta	Klebsiella pneumoniae	Same Species	22478	0.999909	0.750371
CPE	CR	3	EM	1	direct	1	building	234098wG11_CPE0002662_assembly_filtered.fasta	Klebsiella pneumoniae	234098wC5_CPE0002606_assembly_filtered.fasta	Klebsiella pneumoniae	Same Species	21117	0.999811	0.742614	Klebsiella_pneumoniae_234098wG11_CPE0002662_assembly_plasmid_AA275	Klebsiella_pneumoniae_234098wC5_CPE0002606_assembly_plasmid_AA274	1
CPE	CR	3	ER	2	direct	7	building	234098wG11_CPE0002662_assembly_filtered.fasta	Klebsiella pneumoniae	234098wC9_CPE0002642_assembly_filtered.fasta	Enterobacter cloacae	Different Species
CPE	CR	3	ER	2	direct	7	building	234098wG11_CPE0002662_assembly_filtered.fasta	Klebsiella pneumoniae	234098wD9_CPE0002643_assembly_filtered.fasta	Enterobacter hormaechei	Different Species
CPE	CR	3	ER	3	direct	4	building	234098wG11_CPE0002662_assembly_filtered.fasta	Klebsiella pneumoniae	234098wC9_CPE0002642_assembly_filtered.fasta	Enterobacter cloacae	Different Species
CPE	CR	3	ER	3	direct	4	building	234098wG11_CPE0002662_assembly_filtered.fasta	Klebsiella pneumoniae	234098wD9_CPE0002643_assembly_filtered.fasta	Enterobacter hormaechei	Different Species
CPE	CR	3	ER	4	indirect	-219	building	234098wG11_CPE0002662_assembly_filtered.fasta	Klebsiella pneumoniae	234098wC9_CPE0002642_assembly_filtered.fasta	Enterobacter cloacae	Different Species
CPE	CR	3	ER	4	indirect	-219	building	234098wG11_CPE0002662_assembly_filtered.fasta	Klebsiella pneumoniae	234098wD9_CPE0002643_assembly_filtered.fasta	Enterobacter hormaechei	Different Species
CPE	CR	3	EU	4	indirect	-3	building	234098wG11_CPE0002662_assembly_filtered.fasta	Klebsiella pneumoniae	234098wH10_CPE0002655_assembly_filtered.fasta	Escherichia coli	Different Species
CPE	CR	3	EW	1	indirect	-639	building	234098wG11_CPE0002662_assembly_filtered.fasta	Klebsiella pneumoniae	234099wF4_CPE0002704_assembly_filtered.fasta	Klebsiella pneumoniae	Same Species	305	0.999962	0.564192	Klebsiella_pneumoniae_234098wG11_CPE0002662_assembly_plasmid_AA275	Klebsiella_pneumoniae_234099wF4_CPE0002704_assembly_plasmid_AA590	5
CPE	CR	3	EW	2	indirect	-638	hospital	234098wG11_CPE0002662_assembly_filtered.fasta	Klebsiella pneumoniae	234099wF4_CPE0002704_assembly_filtered.fasta	Klebsiella pneumoniae	Same Species	305	0.999962	0.564192	Klebsiella_pneumoniae_234098wG11_CPE0002662_assembly_plasmid_AA275	Klebsiella_pneumoniae_234099wF4_CPE0002704_assembly_plasmid_AA590	5
CPE	CR	3	EW	3	indirect	-634	building	234098wG11_CPE0002662_assembly_filtered.fasta	Klebsiella pneumoniae	234099wF4_CPE0002704_assembly_filtered.fasta	Klebsiella pneumoniae	Same Species	305	0.999962	0.564192	Klebsiella_pneumoniae_234098wG11_CPE0002662_assembly_plasmid_AA275	Klebsiella_pneumoniae_234099wF4_CPE0002704_assembly_plasmid_AA590	5
CPE	CR	3	EW	4	indirect	-632	building	234098wG11_CPE0002662_assembly_filtered.fasta	Klebsiella pneumoniae	234099wF4_CPE0002704_assembly_filtered.fasta	Klebsiella pneumoniae	Same Species	305	0.999962	0.564192	Klebsiella_pneumoniae_234098wG11_CPE0002662_assembly_plasmid_AA275	Klebsiella_pneumoniae_234099wF4_CPE0002704_assembly_plasmid_AA590	5
CPE	CR	3	EW	5	indirect	-626	hospital	234098wG11_CPE0002662_assembly_filtered.fasta	Klebsiella pneumoniae	234099wF4_CPE0002704_assembly_filtered.fasta	Klebsiella pneumoniae	Same Species	305	0.999962	0.564192	Klebsiella_pneumoniae_234098wG11_CPE0002662_assembly_plasmid_AA275	Klebsiella_pneumoniae_234099wF4_CPE0002704_assembly_plasmid_AA590	5
CPE	CR	3	EW	6	indirect	-255	building	234098wG11_CPE0002662_assembly_filtered.fasta	Klebsiella pneumoniae	234099wF4_CPE0002704_assembly_filtered.fasta	Klebsiella pneumoniae	Same Species	305	0.999962	0.564192	Klebsiella_pneumoniae_234098wG11_CPE0002662_assembly_plasmid_AA275	Klebsiella_pneumoniae_234099wF4_CPE0002704_assembly_plasmid_AA590	5
CPE	CR	3	EW	7	direct	1	building	234098wG11_CPE0002662_assembly_filtered.fasta	Klebsiella pneumoniae	234099wF4_CPE0002704_assembly_filtered.fasta	Klebsiella pneumoniae	Same Species	305	0.999962	0.564192	Klebsiella_pneumoniae_234098wG11_CPE0002662_assembly_plasmid_AA275	Klebsiella_pneumoniae_234099wF4_CPE0002704_assembly_plasmid_AA590	5
CPE	CR	3	EW	8	direct	8	hospital	234098wG11_CPE0002662_assembly_filtered.fasta	Klebsiella pneumoniae	234099wF4_CPE0002704_assembly_filtered.fasta	Klebsiella pneumoniae	Same Species	305	0.999962	0.564192	Klebsiella_pneumoniae_234098wG11_CPE0002662_assembly_plasmid_AA275	Klebsiella_pneumoniae_234099wF4_CPE0002704_assembly_plasmid_AA590	5
CPE	CR	3	EW	9	indirect	-16	hospital	234098wG11_CPE0002662_assembly_filtered.fasta	Klebsiella pneumoniae	234099wF4_CPE0002704_assembly_filtered.fasta	Klebsiella pneumoniae	Same Species	305	0.999962	0.564192	Klebsiella_pneumoniae_234098wG11_CPE0002662_assembly_plasmid_AA275	Klebsiella_pneumoniae_234099wF4_CPE0002704_assembly_plasmid_AA590	5
CPE	CR	3	EW	10	indirect	-28	building	234098wG11_CPE0002662_assembly_filtered.fasta	Klebsiella pneumoniae	234099wF4_CPE0002704_assembly_filtered.fasta	Klebsiella pneumoniae	Same Species	305	0.999962	0.564192	Klebsiella_pneumoniae_234098wG11_CPE0002662_assembly_plasmid_AA275	Klebsiella_pneumoniae_234099wF4_CPE0002704_assembly_plasmid_AA590	5
CPE	CR	3	EW	11	indirect	-29	hospital	234098wG11_CPE0002662_assembly_filtered.fasta	Klebsiella pneumoniae	234099wF4_CPE0002704_assembly_filtered.fasta	Klebsiella pneumoniae	Same Species	305	0.999962	0.564192	Klebsiella_pneumoniae_234098wG11_CPE0002662_assembly_plasmid_AA275	Klebsiella_pneumoniae_234099wF4_CPE0002704_assembly_plasmid_AA590	5
CPE	CR	3	EW	12	indirect	-233	hospital	234098wG11_CPE0002662_assembly_filtered.fasta	Klebsiella pneumoniae	234099wF4_CPE0002704_assembly_filtered.fasta	Klebsiella pneumoniae	Same Species	305	0.999962	0.564192	Klebsiella_pneumoniae_234098wG11_CPE0002662_assembly_plasmid_AA275	Klebsiella_pneumoniae_234099wF4_CPE0002704_assembly_plasmid_AA590	5
CPE	CR	3	EW	13	indirect	-253	hospital	234098wG11_CPE0002662_assembly_filtered.fasta	Klebsiella pneumoniae	234099wF4_CPE0002704_assembly_filtered.fasta	Klebsiella pneumoniae	Same Species	305	0.999962	0.564192	Klebsiella_pneumoniae_234098wG11_CPE0002662_assembly_plasmid_AA275	Klebsiella_pneumoniae_234099wF4_CPE0002704_assembly_plasmid_AA590	5
CPE	CR	3	EW	14	indirect	-256	hospital	234098wG11_CPE0002662_assembly_filtered.fasta	Klebsiella pneumoniae	234099wF4_CPE0002704_assembly_filtered.fasta	Klebsiella pneumoniae	Same Species	305	0.999962	0.564192	Klebsiella_pneumoniae_234098wG11_CPE0002662_assembly_plasmid_AA275	Klebsiella_pneumoniae_234099wF4_CPE0002704_assembly_plasmid_AA590	5
