## Supplementary Tables for "WGS-Enabled Surveillance Improves Detection Of Transmission Events Within A Large Tertiary Care Hospital Trust In London" (part 15 of 44)

### Sheet: T1. Contact-Genome Pairs (continued)
ichnt_collection	patient_1	patient_1_movement_id	patient_2	patient_2_movement_id	contact	duration	contact_level	genome_patient_1	species_patient_1	genome_patient_2	species_patient_2	species_match	snp_distance	transformer_cosine_similarity	accessory_jaccard_distance	plasmid_1	plasmid_2	pling_distance
CPE	CX	6	ED	4	indirect	-596	building	234099wD4_CPE0002702_assembly_filtered.fasta	Klebsiella pneumoniae	234098wH5_CPE0002614_assembly_filtered.fasta	Klebsiella pneumoniae	Same Species	54	0.999965	0.16568	Klebsiella_pneumoniae_234099wD4_CPE0002702_assembly_plasmid_AA021	Klebsiella_pneumoniae_234098wH5_CPE0002614_assembly_plasmid_AA021	2
CPE	CX	6	EE	1	indirect	-616	building	234099wD4_CPE0002702_assembly_filtered.fasta	Klebsiella pneumoniae	234098wA11_CPE0002656_assembly_filtered.fasta	Escherichia coli	Different Species				Klebsiella_pneumoniae_234099wD4_CPE0002702_assembly_plasmid_AA338	Escherichia_coli_234098wA11_CPE0002656_assembly_plasmid_AA170	12
CPE	CX	6	EE	1	indirect	-616	building	234099wD4_CPE0002702_assembly_filtered.fasta	Klebsiella pneumoniae	234098wD12_CPE0002667_assembly_filtered.fasta	Escherichia coli	Different Species
CPE	CX	6	EE	2	indirect	-619	building	234099wD4_CPE0002702_assembly_filtered.fasta	Klebsiella pneumoniae	234098wA11_CPE0002656_assembly_filtered.fasta	Escherichia coli	Different Species				Klebsiella_pneumoniae_234099wD4_CPE0002702_assembly_plasmid_AA338	Escherichia_coli_234098wA11_CPE0002656_assembly_plasmid_AA170	12
CPE	CX	6	EE	2	indirect	-619	building	234099wD4_CPE0002702_assembly_filtered.fasta	Klebsiella pneumoniae	234098wD12_CPE0002667_assembly_filtered.fasta	Escherichia coli	Different Species
CPE	CX	6	EE	3	indirect	-623	building	234099wD4_CPE0002702_assembly_filtered.fasta	Klebsiella pneumoniae	234098wA11_CPE0002656_assembly_filtered.fasta	Escherichia coli	Different Species				Klebsiella_pneumoniae_234099wD4_CPE0002702_assembly_plasmid_AA338	Escherichia_coli_234098wA11_CPE0002656_assembly_plasmid_AA170	12
CPE	CX	6	EE	3	indirect	-623	building	234099wD4_CPE0002702_assembly_filtered.fasta	Klebsiella pneumoniae	234098wD12_CPE0002667_assembly_filtered.fasta	Escherichia coli	Different Species
CPE	CX	6	EE	4	indirect	-624	hospital	234099wD4_CPE0002702_assembly_filtered.fasta	Klebsiella pneumoniae	234098wA11_CPE0002656_assembly_filtered.fasta	Escherichia coli	Different Species				Klebsiella_pneumoniae_234099wD4_CPE0002702_assembly_plasmid_AA338	Escherichia_coli_234098wA11_CPE0002656_assembly_plasmid_AA170	12
CPE	CX	6	EE	4	indirect	-624	hospital	234099wD4_CPE0002702_assembly_filtered.fasta	Klebsiella pneumoniae	234098wD12_CPE0002667_assembly_filtered.fasta	Escherichia coli	Different Species
CPE	CX	6	EE	5	indirect	-628	hospital	234099wD4_CPE0002702_assembly_filtered.fasta	Klebsiella pneumoniae	234098wA11_CPE0002656_assembly_filtered.fasta	Escherichia coli	Different Species				Klebsiella_pneumoniae_234099wD4_CPE0002702_assembly_plasmid_AA338	Escherichia_coli_234098wA11_CPE0002656_assembly_plasmid_AA170	12
CPE	CX	6	EE	5	indirect	-628	hospital	234099wD4_CPE0002702_assembly_filtered.fasta	Klebsiella pneumoniae	234098wD12_CPE0002667_assembly_filtered.fasta	Escherichia coli	Different Species
CPE	CX	6	EG	10	indirect	-584	building	234099wD4_CPE0002702_assembly_filtered.fasta	Klebsiella pneumoniae	234098wB9_CPE0002641_assembly_filtered.fasta	Enterobacter hormaechei	Different Species
CPE	CX	6	EG	13	indirect	-616	building	234099wD4_CPE0002702_assembly_filtered.fasta	Klebsiella pneumoniae	234098wB9_CPE0002641_assembly_filtered.fasta	Enterobacter hormaechei	Different Species
CPE	CX	6	EI	1	indirect	-200	building	234099wD4_CPE0002702_assembly_filtered.fasta	Klebsiella pneumoniae	234099wB3_CPE0002688_assembly_filtered.fasta	Escherichia coli	Different Species				Klebsiella_pneumoniae_234099wD4_CPE0002702_assembly_plasmid_AA338	Escherichia_coli_234099wB3_CPE0002688_assembly_plasmid_AA336	8
CPE	CX	6	EI	6	indirect	-639	building	234099wD4_CPE0002702_assembly_filtered.fasta	Klebsiella pneumoniae	234099wB3_CPE0002688_assembly_filtered.fasta	Escherichia coli	Different Species				Klebsiella_pneumoniae_234099wD4_CPE0002702_assembly_plasmid_AA338	Escherichia_coli_234099wB3_CPE0002688_assembly_plasmid_AA336	8
CPE	CX	6	EI	7	indirect	-643	building	234099wD4_CPE0002702_assembly_filtered.fasta	Klebsiella pneumoniae	234099wB3_CPE0002688_assembly_filtered.fasta	Escherichia coli	Different Species				Klebsiella_pneumoniae_234099wD4_CPE0002702_assembly_plasmid_AA338	Escherichia_coli_234099wB3_CPE0002688_assembly_plasmid_AA336	8
CPE	CX	6	EI	8	indirect	-665	building	234099wD4_CPE0002702_assembly_filtered.fasta	Klebsiella pneumoniae	234099wB3_CPE0002688_assembly_filtered.fasta	Escherichia coli	Different Species				Klebsiella_pneumoniae_234099wD4_CPE0002702_assembly_plasmid_AA338	Escherichia_coli_234099wB3_CPE0002688_assembly_plasmid_AA336	8
CPE	CX	6	EI	9	indirect	-685	ward	234099wD4_CPE0002702_assembly_filtered.fasta	Klebsiella pneumoniae	234099wB3_CPE0002688_assembly_filtered.fasta	Escherichia coli	Different Species				Klebsiella_pneumoniae_234099wD4_CPE0002702_assembly_plasmid_AA338	Escherichia_coli_234099wB3_CPE0002688_assembly_plasmid_AA336	8
CPE	CX	6	EI	10	indirect	-686	building	234099wD4_CPE0002702_assembly_filtered.fasta	Klebsiella pneumoniae	234099wB3_CPE0002688_assembly_filtered.fasta	Escherichia coli	Different Species				Klebsiella_pneumoniae_234099wD4_CPE0002702_assembly_plasmid_AA338	Escherichia_coli_234099wB3_CPE0002688_assembly_plasmid_AA336	8
CPE	CX	6	EI	11	indirect	-693	building	234099wD4_CPE0002702_assembly_filtered.fasta	Klebsiella pneumoniae	234099wB3_CPE0002688_assembly_filtered.fasta	Escherichia coli	Different Species				Klebsiella_pneumoniae_234099wD4_CPE0002702_assembly_plasmid_AA338	Escherichia_coli_234099wB3_CPE0002688_assembly_plasmid_AA336	8
CPE	CX	6	EI	12	indirect	-700	building	234099wD4_CPE0002702_assembly_filtered.fasta	Klebsiella pneumoniae	234099wB3_CPE0002688_assembly_filtered.fasta	Escherichia coli	Different Species				Klebsiella_pneumoniae_234099wD4_CPE0002702_assembly_plasmid_AA338	Escherichia_coli_234099wB3_CPE0002688_assembly_plasmid_AA336	8
CPE	CX	6	EI	13	indirect	-706	building	234099wD4_CPE0002702_assembly_filtered.fasta	Klebsiella pneumoniae	234099wB3_CPE0002688_assembly_filtered.fasta	Escherichia coli	Different Species				Klebsiella_pneumoniae_234099wD4_CPE0002702_assembly_plasmid_AA338	Escherichia_coli_234099wB3_CPE0002688_assembly_plasmid_AA336	8
CPE	CX	6	EI	14	indirect	-710	building	234099wD4_CPE0002702_assembly_filtered.fasta	Klebsiella pneumoniae	234099wB3_CPE0002688_assembly_filtered.fasta	Escherichia coli	Different Species				Klebsiella_pneumoniae_234099wD4_CPE0002702_assembly_plasmid_AA338	Escherichia_coli_234099wB3_CPE0002688_assembly_plasmid_AA336	8
CPE	CX	6	EI	15	indirect	-723	ward	234099wD4_CPE0002702_assembly_filtered.fasta	Klebsiella pneumoniae	234099wB3_CPE0002688_assembly_filtered.fasta	Escherichia coli	Different Species				Klebsiella_pneumoniae_234099wD4_CPE0002702_assembly_plasmid_AA338	Escherichia_coli_234099wB3_CPE0002688_assembly_plasmid_AA336	8
CPE	CX	6	EI	16	indirect	-724	building	234099wD4_CPE0002702_assembly_filtered.fasta	Klebsiella pneumoniae	234099wB3_CPE0002688_assembly_filtered.fasta	Escherichia coli	Different Species				Klebsiella_pneumoniae_234099wD4_CPE0002702_assembly_plasmid_AA338	Escherichia_coli_234099wB3_CPE0002688_assembly_plasmid_AA336	8
CPE	CX	6	EI	17	indirect	-774	ward	234099wD4_CPE0002702_assembly_filtered.fasta	Klebsiella pneumoniae	234099wB3_CPE0002688_assembly_filtered.fasta	Escherichia coli	Different Species				Klebsiella_pneumoniae_234099wD4_CPE0002702_assembly_plasmid_AA338	Escherichia_coli_234099wB3_CPE0002688_assembly_plasmid_AA336	8
CPE	CX	6	EI	18	indirect	-775	building	234099wD4_CPE0002702_assembly_filtered.fasta	Klebsiella pneumoniae	234099wB3_CPE0002688_assembly_filtered.fasta	Escherichia coli	Different Species				Klebsiella_pneumoniae_234099wD4_CPE0002702_assembly_plasmid_AA338	Escherichia_coli_234099wB3_CPE0002688_assembly_plasmid_AA336	8
CPE	CX	6	EL	1	indirect	-80	building	234099wD4_CPE0002702_assembly_filtered.fasta	Klebsiella pneumoniae	234098wF7_CPE0002628_assembly_filtered.fasta	Klebsiella pneumoniae	Same Species	23767	0.999946	0.778732
CPE	CX	6	EL	1	indirect	-80	building	234099wD4_CPE0002702_assembly_filtered.fasta	Klebsiella pneumoniae	234098wC8_CPE0002633_assembly_filtered.fasta	Klebsiella pneumoniae	Same Species	23772	0.999954	0.749509
CPE	CX	6	EL	2	indirect	-86	building	234099wD4_CPE0002702_assembly_filtered.fasta	Klebsiella pneumoniae	234098wF7_CPE0002628_assembly_filtered.fasta	Klebsiella pneumoniae	Same Species	23767	0.999946	0.778732
CPE	CX	6	EL	2	indirect	-86	building	234099wD4_CPE0002702_assembly_filtered.fasta	Klebsiella pneumoniae	234098wC8_CPE0002633_assembly_filtered.fasta	Klebsiella pneumoniae	Same Species	23772	0.999954	0.749509
CPE	CX	6	EL	5	indirect	-439	building	234099wD4_CPE0002702_assembly_filtered.fasta	Klebsiella pneumoniae	234098wF7_CPE0002628_assembly_filtered.fasta	Klebsiella pneumoniae	Same Species	23767	0.999946	0.778732
CPE	CX	6	EL	5	indirect	-439	building	234099wD4_CPE0002702_assembly_filtered.fasta	Klebsiella pneumoniae	234098wC8_CPE0002633_assembly_filtered.fasta	Klebsiella pneumoniae	Same Species	23772	0.999954	0.749509
CPE	CX	6	EL	23	indirect	-798	ward	234099wD4_CPE0002702_assembly_filtered.fasta	Klebsiella pneumoniae	234098wF7_CPE0002628_assembly_filtered.fasta	Klebsiella pneumoniae	Same Species	23767	0.999946	0.778732
CPE	CX	6	EL	23	indirect	-798	ward	234099wD4_CPE0002702_assembly_filtered.fasta	Klebsiella pneumoniae	234098wC8_CPE0002633_assembly_filtered.fasta	Klebsiella pneumoniae	Same Species	23772	0.999954	0.749509
CPE	CX	6	EL	24	indirect	-799	hospital	234099wD4_CPE0002702_assembly_filtered.fasta	Klebsiella pneumoniae	234098wF7_CPE0002628_assembly_filtered.fasta	Klebsiella pneumoniae	Same Species	23767	0.999946	0.778732
CPE	CX	6	EL	24	indirect	-799	hospital	234099wD4_CPE0002702_assembly_filtered.fasta	Klebsiella pneumoniae	234098wC8_CPE0002633_assembly_filtered.fasta	Klebsiella pneumoniae	Same Species	23772	0.999954	0.749509
CPE	CX	6	EL	26	indirect	-801	hospital	234099wD4_CPE0002702_assembly_filtered.fasta	Klebsiella pneumoniae	234098wF7_CPE0002628_assembly_filtered.fasta	Klebsiella pneumoniae	Same Species	23767	0.999946	0.778732
CPE	CX	6	EL	26	indirect	-801	hospital	234099wD4_CPE0002702_assembly_filtered.fasta	Klebsiella pneumoniae	234098wC8_CPE0002633_assembly_filtered.fasta	Klebsiella pneumoniae	Same Species	23772	0.999954	0.749509
CPE	CX	6	EM	1	indirect	-577	building	234099wD4_CPE0002702_assembly_filtered.fasta	Klebsiella pneumoniae	234098wC5_CPE0002606_assembly_filtered.fasta	Klebsiella pneumoniae	Same Species	22382	0.999903	0.778872
CPE	CX	6	ER	2	indirect	-601	building	234099wD4_CPE0002702_assembly_filtered.fasta	Klebsiella pneumoniae	234098wC9_CPE0002642_assembly_filtered.fasta	Enterobacter cloacae	Different Species
CPE	CX	6	ER	2	indirect	-601	building	234099wD4_CPE0002702_assembly_filtered.fasta	Klebsiella pneumoniae	234098wD9_CPE0002643_assembly_filtered.fasta	Enterobacter hormaechei	Different Species
CPE	CX	6	ER	3	indirect	-608	building	234099wD4_CPE0002702_assembly_filtered.fasta	Klebsiella pneumoniae	234098wC9_CPE0002642_assembly_filtered.fasta	Enterobacter cloacae	Different Species
CPE	CX	6	ER	3	indirect	-608	building	234099wD4_CPE0002702_assembly_filtered.fasta	Klebsiella pneumoniae	234098wD9_CPE0002643_assembly_filtered.fasta	Enterobacter hormaechei	Different Species
CPE	CX	6	ER	4	indirect	-831	building	234099wD4_CPE0002702_assembly_filtered.fasta	Klebsiella pneumoniae	234098wC9_CPE0002642_assembly_filtered.fasta	Enterobacter cloacae	Different Species
CPE	CX	6	ER	4	indirect	-831	building	234099wD4_CPE0002702_assembly_filtered.fasta	Klebsiella pneumoniae	234098wD9_CPE0002643_assembly_filtered.fasta	Enterobacter hormaechei	Different Species
CPE	CX	6	EU	4	indirect	-615	building	234099wD4_CPE0002702_assembly_filtered.fasta	Klebsiella pneumoniae	234098wH10_CPE0002655_assembly_filtered.fasta	Escherichia coli	Different Species
CPE	CX	6	EW	1	indirect	-105	building	234099wD4_CPE0002702_assembly_filtered.fasta	Klebsiella pneumoniae	234099wF4_CPE0002704_assembly_filtered.fasta	Klebsiella pneumoniae	Same Species	21022	0.999976	0.764358
CPE	CX	6	EW	2	indirect	-104	hospital	234099wD4_CPE0002702_assembly_filtered.fasta	Klebsiella pneumoniae	234099wF4_CPE0002704_assembly_filtered.fasta	Klebsiella pneumoniae	Same Species	21022	0.999976	0.764358
CPE	CX	6	EW	3	indirect	-100	building	234099wD4_CPE0002702_assembly_filtered.fasta	Klebsiella pneumoniae	234099wF4_CPE0002704_assembly_filtered.fasta	Klebsiella pneumoniae	Same Species	21022	0.999976	0.764358
CPE	CX	6	EW	4	indirect	-98	building	234099wD4_CPE0002702_assembly_filtered.fasta	Klebsiella pneumoniae	234099wF4_CPE0002704_assembly_filtered.fasta	Klebsiella pneumoniae	Same Species	21022	0.999976	0.764358
CPE	CX	6	EW	5	indirect	-92	hospital	234099wD4_CPE0002702_assembly_filtered.fasta	Klebsiella pneumoniae	234099wF4_CPE0002704_assembly_filtered.fasta	Klebsiella pneumoniae	Same Species	21022	0.999976	0.764358
CPE	CX	6	EW	6	indirect	-273	building	234099wD4_CPE0002702_assembly_filtered.fasta	Klebsiella pneumoniae	234099wF4_CPE0002704_assembly_filtered.fasta	Klebsiella pneumoniae	Same Species	21022	0.999976	0.764358
CPE	CX	6	EW	7	indirect	-603	building	234099wD4_CPE0002702_assembly_filtered.fasta	Klebsiella pneumoniae	234099wF4_CPE0002704_assembly_filtered.fasta	Klebsiella pneumoniae	Same Species	21022	0.999976	0.764358
CPE	CX	6	EW	8	indirect	-604	hospital	234099wD4_CPE0002702_assembly_filtered.fasta	Klebsiella pneumoniae	234099wF4_CPE0002704_assembly_filtered.fasta	Klebsiella pneumoniae	Same Species	21022	0.999976	0.764358
CPE	CX	6	EW	9	indirect	-628	hospital	234099wD4_CPE0002702_assembly_filtered.fasta	Klebsiella pneumoniae	234099wF4_CPE0002704_assembly_filtered.fasta	Klebsiella pneumoniae	Same Species	21022	0.999976	0.764358
CPE	CX	6	EW	10	indirect	-640	building	234099wD4_CPE0002702_assembly_filtered.fasta	Klebsiella pneumoniae	234099wF4_CPE0002704_assembly_filtered.fasta	Klebsiella pneumoniae	Same Species	21022	0.999976	0.764358
CPE	CX	6	EW	11	indirect	-641	hospital	234099wD4_CPE0002702_assembly_filtered.fasta	Klebsiella pneumoniae	234099wF4_CPE0002704_assembly_filtered.fasta	Klebsiella pneumoniae	Same Species	21022	0.999976	0.764358
CPE	CX	6	EW	12	indirect	-845	hospital	234099wD4_CPE0002702_assembly_filtered.fasta	Klebsiella pneumoniae	234099wF4_CPE0002704_assembly_filtered.fasta	Klebsiella pneumoniae	Same Species	21022	0.999976	0.764358
CPE	CX	6	EW	13	indirect	-865	hospital	234099wD4_CPE0002702_assembly_filtered.fasta	Klebsiella pneumoniae	234099wF4_CPE0002704_assembly_filtered.fasta	Klebsiella pneumoniae	Same Species	21022	0.999976	0.764358
CPE	CX	6	EW	14	indirect	-868	hospital	234099wD4_CPE0002702_assembly_filtered.fasta	Klebsiella pneumoniae	234099wF4_CPE0002704_assembly_filtered.fasta	Klebsiella pneumoniae	Same Species	21022	0.999976	0.764358
CPE	CX	6	EW	15	indirect	-896	hospital	234099wD4_CPE0002702_assembly_filtered.fasta	Klebsiella pneumoniae	234099wF4_CPE0002704_assembly_filtered.fasta	Klebsiella pneumoniae	Same Species	21022	0.999976	0.764358
CPE	CX	6	EW	16	indirect	-903	hospital	234099wD4_CPE0002702_assembly_filtered.fasta	Klebsiella pneumoniae	234099wF4_CPE0002704_assembly_filtered.fasta	Klebsiella pneumoniae	Same Species	21022	0.999976	0.764358
CPE	CX	6	EX	1	indirect	-453	building	234099wD4_CPE0002702_assembly_filtered.fasta	Klebsiella pneumoniae	234099wC3_CPE0002690_assembly_filtered.fasta	Enterobacter hormaechei	Different Species
CPE	CX	6	EX	2	indirect	-496	building	234099wD4_CPE0002702_assembly_filtered.fasta	Klebsiella pneumoniae	234099wC3_CPE0002690_assembly_filtered.fasta	Enterobacter hormaechei	Different Species
CPE	CX	6	EX	3	indirect	-504	building	234099wD4_CPE0002702_assembly_filtered.fasta	Klebsiella pneumoniae	234099wC3_CPE0002690_assembly_filtered.fasta	Enterobacter hormaechei	Different Species
CPE	CX	6	EX	4	indirect	-532	building	234099wD4_CPE0002702_assembly_filtered.fasta	Klebsiella pneumoniae	234099wC3_CPE0002690_assembly_filtered.fasta	Enterobacter hormaechei	Different Species
CPE	CX	6	EX	5	indirect	-571	building	234099wD4_CPE0002702_assembly_filtered.fasta	Klebsiella pneumoniae	234099wC3_CPE0002690_assembly_filtered.fasta	Enterobacter hormaechei	Different Species
CPE	CX	6	EX	6	indirect	-577	building	234099wD4_CPE0002702_assembly_filtered.fasta	Klebsiella pneumoniae	234099wC3_CPE0002690_assembly_filtered.fasta	Enterobacter hormaechei	Different Species
CPE	CX	6	EX	7	indirect	-580	building	234099wD4_CPE0002702_assembly_filtered.fasta	Klebsiella pneumoniae	234099wC3_CPE0002690_assembly_filtered.fasta	Enterobacter hormaechei	Different Species
CPE	CX	6	EX	8	indirect	-591	building	234099wD4_CPE0002702_assembly_filtered.fasta	Klebsiella pneumoniae	234099wC3_CPE0002690_assembly_filtered.fasta	Enterobacter hormaechei	Different Species
CPE	CX	6	EX	9	indirect	-677	building	234099wD4_CPE0002702_assembly_filtered.fasta	Klebsiella pneumoniae	234099wC3_CPE0002690_assembly_filtered.fasta	Enterobacter hormaechei	Different Species
CPE	CX	6	EX	10	indirect	-692	building	234099wD4_CPE0002702_assembly_filtered.fasta	Klebsiella pneumoniae	234099wC3_CPE0002690_assembly_filtered.fasta	Enterobacter hormaechei	Different Species
CPE	CX	6	EX	11	indirect	-719	building	234099wD4_CPE0002702_assembly_filtered.fasta	Klebsiella pneumoniae	234099wC3_CPE0002690_assembly_filtered.fasta	Enterobacter hormaechei	Different Species
CPE	CX	6	EX	12	indirect	-727	building	234099wD4_CPE0002702_assembly_filtered.fasta	Klebsiella pneumoniae	234099wC3_CPE0002690_assembly_filtered.fasta	Enterobacter hormaechei	Different Species
CPE	CX	6	EX	13	indirect	-743	building	234099wD4_CPE0002702_assembly_filtered.fasta	Klebsiella pneumoniae	234099wC3_CPE0002690_assembly_filtered.fasta	Enterobacter hormaechei	Different Species
CPE	CX	6	EX	14	indirect	-747	building	234099wD4_CPE0002702_assembly_filtered.fasta	Klebsiella pneumoniae	234099wC3_CPE0002690_assembly_filtered.fasta	Enterobacter hormaechei	Different Species
CPE	CX	6	EY	7	indirect	-525	ward	234099wD4_CPE0002702_assembly_filtered.fasta	Klebsiella pneumoniae	234098wG4_CPE0002599_assembly_filtered.fasta	Citrobacter freundii	Different Species
CPE	CX	6	EY	8	indirect	-528	hospital	234099wD4_CPE0002702_assembly_filtered.fasta	Klebsiella pneumoniae	234098wG4_CPE0002599_assembly_filtered.fasta	Citrobacter freundii	Different Species
CPE	CX	6	EY	9	indirect	-583	building	234099wD4_CPE0002702_assembly_filtered.fasta	Klebsiella pneumoniae	234098wG4_CPE0002599_assembly_filtered.fasta	Citrobacter freundii	Different Species
CPE	CX	6	EY	10	indirect	-589	ward	234099wD4_CPE0002702_assembly_filtered.fasta	Klebsiella pneumoniae	234098wG4_CPE0002599_assembly_filtered.fasta	Citrobacter freundii	Different Species
CPE	CX	6	EY	11	indirect	-590	hospital	234099wD4_CPE0002702_assembly_filtered.fasta	Klebsiella pneumoniae	234098wG4_CPE0002599_assembly_filtered.fasta	Citrobacter freundii	Different Species
CPE	CX	6	EY	12	indirect	-591	ward	234099wD4_CPE0002702_assembly_filtered.fasta	Klebsiella pneumoniae	234098wG4_CPE0002599_assembly_filtered.fasta	Citrobacter freundii	Different Species
CPE	CX	6	EY	13	indirect	-593	building	234099wD4_CPE0002702_assembly_filtered.fasta	Klebsiella pneumoniae	234098wG4_CPE0002599_assembly_filtered.fasta	Citrobacter freundii	Different Species
CPE	CX	6	EZ	2	indirect	-13	building	234099wD4_CPE0002702_assembly_filtered.fasta	Klebsiella pneumoniae	234098wD1_CPE0002572_assembly_filtered.fasta	Klebsiella pneumoniae	Same Species	21992	0.999836	0.669486
CPE	CX	6	FA	1	indirect	-600	building	234099wD4_CPE0002702_assembly_filtered.fasta	Klebsiella pneumoniae	234099wE1_CPE0002673_assembly_filtered.fasta	Klebsiella pneumoniae	Same Species	22642	0.999961	0.801836
CPE	CX	6	FA	2	indirect	-629	hospital	234099wD4_CPE0002702_assembly_filtered.fasta	Klebsiella pneumoniae	234099wE1_CPE0002673_assembly_filtered.fasta	Klebsiella pneumoniae	Same Species	22642	0.999961	0.801836
CPE	CX	6	FB	1	indirect	-599	building	234099wD4_CPE0002702_assembly_filtered.fasta	Klebsiella pneumoniae	234099wD2_CPE0002680_assembly_filtered.fasta	Klebsiella pneumoniae	Same Species	20926	0.999963	0.67091
CPE	CX	6	FG	2	indirect	-587	building	234099wD4_CPE0002702_assembly_filtered.fasta	Klebsiella pneumoniae	234098wC4_CPE0002595_assembly_filtered.fasta	Escherichia coli	Different Species
CPE	CX	6	FG	3	indirect	-630	building	234099wD4_CPE0002702_assembly_filtered.fasta	Klebsiella pneumoniae	234098wC4_CPE0002595_assembly_filtered.fasta	Escherichia coli	Different Species
CPE	CX	6	FI	1	indirect	-162	building	234099wD4_CPE0002702_assembly_filtered.fasta	Klebsiella pneumoniae	234099wD3_CPE0002691_assembly_filtered.fasta	Klebsiella pneumoniae	Same Species	21181	0.999946	0.669005
CPE	CX	6	FI	2	indirect	-203	building	234099wD4_CPE0002702_assembly_filtered.fasta	Klebsiella pneumoniae	234099wD3_CPE0002691_assembly_filtered.fasta	Klebsiella pneumoniae	Same Species	21181	0.999946	0.669005
CPE	CX	6	FI	3	indirect	-211	building	234099wD4_CPE0002702_assembly_filtered.fasta	Klebsiella pneumoniae	234099wD3_CPE0002691_assembly_filtered.fasta	Klebsiella pneumoniae	Same Species	21181	0.999946	0.669005
CPE	CX	6	FI	4	indirect	-221	hospital	234099wD4_CPE0002702_assembly_filtered.fasta	Klebsiella pneumoniae	234099wD3_CPE0002691_assembly_filtered.fasta	Klebsiella pneumoniae	Same Species	21181	0.999946	0.669005
CPE	CX	6	FI	5	indirect	-235	hospital	234099wD4_CPE0002702_assembly_filtered.fasta	Klebsiella pneumoniae	234099wD3_CPE0002691_assembly_filtered.fasta	Klebsiella pneumoniae	Same Species	21181	0.999946	0.669005
CPE	CX	6	FI	6	indirect	-388	building	234099wD4_CPE0002702_assembly_filtered.fasta	Klebsiella pneumoniae	234099wD3_CPE0002691_assembly_filtered.fasta	Klebsiella pneumoniae	Same Species	21181	0.999946	0.669005
CPE	CX	6	FI	7	indirect	-641	building	234099wD4_CPE0002702_assembly_filtered.fasta	Klebsiella pneumoniae	234099wD3_CPE0002691_assembly_filtered.fasta	Klebsiella pneumoniae	Same Species	21181	0.999946	0.669005
CPE	CX	7	CY	1	indirect	-210	hospital	234099wD4_CPE0002702_assembly_filtered.fasta	Klebsiella pneumoniae	234098wA12_CPE0002664_assembly_filtered.fasta	Escherichia coli	Different Species
CPE	CX	7	CY	1	indirect	-210	hospital	234099wD4_CPE0002702_assembly_filtered.fasta	Klebsiella pneumoniae	234099wA2_CPE0002677_assembly_filtered.fasta	Escherichia coli	Different Species				Klebsiella_pneumoniae_234099wD4_CPE0002702_assembly_plasmid_AA338	Escherichia_coli_234099wA2_CPE0002677_assembly_plasmid_AA336	6
CPE	CX	7	CY	2	indirect	-211	hospital	234099wD4_CPE0002702_assembly_filtered.fasta	Klebsiella pneumoniae	234098wA12_CPE0002664_assembly_filtered.fasta	Escherichia coli	Different Species
CPE	CX	7	CY	2	indirect	-211	hospital	234099wD4_CPE0002702_assembly_filtered.fasta	Klebsiella pneumoniae	234099wA2_CPE0002677_assembly_filtered.fasta	Escherichia coli	Different Species				Klebsiella_pneumoniae_234099wD4_CPE0002702_assembly_plasmid_AA338	Escherichia_coli_234099wA2_CPE0002677_assembly_plasmid_AA336	6
CPE	CX	7	CY	3	indirect	-228	hospital	234099wD4_CPE0002702_assembly_filtered.fasta	Klebsiella pneumoniae	234098wA12_CPE0002664_assembly_filtered.fasta	Escherichia coli	Different Species
CPE	CX	7	CY	3	indirect	-228	hospital	234099wD4_CPE0002702_assembly_filtered.fasta	Klebsiella pneumoniae	234099wA2_CPE0002677_assembly_filtered.fasta	Escherichia coli	Different Species				Klebsiella_pneumoniae_234099wD4_CPE0002702_assembly_plasmid_AA338	Escherichia_coli_234099wA2_CPE0002677_assembly_plasmid_AA336	6
CPE	CX	7	CY	6	indirect	-328	hospital	234099wD4_CPE0002702_assembly_filtered.fasta	Klebsiella pneumoniae	234098wA12_CPE0002664_assembly_filtered.fasta	Escherichia coli	Different Species
CPE	CX	7	CY	6	indirect	-328	hospital	234099wD4_CPE0002702_assembly_filtered.fasta	Klebsiella pneumoniae	234099wA2_CPE0002677_assembly_filtered.fasta	Escherichia coli	Different Species				Klebsiella_pneumoniae_234099wD4_CPE0002702_assembly_plasmid_AA338	Escherichia_coli_234099wA2_CPE0002677_assembly_plasmid_AA336	6
CPE	CX	7	CY	7	indirect	-329	hospital	234099wD4_CPE0002702_assembly_filtered.fasta	Klebsiella pneumoniae	234098wA12_CPE0002664_assembly_filtered.fasta	Escherichia coli	Different Species
CPE	CX	7	CY	7	indirect	-329	hospital	234099wD4_CPE0002702_assembly_filtered.fasta	Klebsiella pneumoniae	234099wA2_CPE0002677_assembly_filtered.fasta	Escherichia coli	Different Species				Klebsiella_pneumoniae_234099wD4_CPE0002702_assembly_plasmid_AA338	Escherichia_coli_234099wA2_CPE0002677_assembly_plasmid_AA336	6
CPE	CX	7	CY	8	indirect	-336	hospital	234099wD4_CPE0002702_assembly_filtered.fasta	Klebsiella pneumoniae	234098wA12_CPE0002664_assembly_filtered.fasta	Escherichia coli	Different Species
CPE	CX	7	CY	8	indirect	-336	hospital	234099wD4_CPE0002702_assembly_filtered.fasta	Klebsiella pneumoniae	234099wA2_CPE0002677_assembly_filtered.fasta	Escherichia coli	Different Species				Klebsiella_pneumoniae_234099wD4_CPE0002702_assembly_plasmid_AA338	Escherichia_coli_234099wA2_CPE0002677_assembly_plasmid_AA336	6
CPE	CX	7	CY	9	indirect	-620	hospital	234099wD4_CPE0002702_assembly_filtered.fasta	Klebsiella pneumoniae	234098wA12_CPE0002664_assembly_filtered.fasta	Escherichia coli	Different Species
CPE	CX	7	CY	9	indirect	-620	hospital	234099wD4_CPE0002702_assembly_filtered.fasta	Klebsiella pneumoniae	234099wA2_CPE0002677_assembly_filtered.fasta	Escherichia coli	Different Species				Klebsiella_pneumoniae_234099wD4_CPE0002702_assembly_plasmid_AA338	Escherichia_coli_234099wA2_CPE0002677_assembly_plasmid_AA336	6
CPE	CX	7	CY	10	indirect	-621	hospital	234099wD4_CPE0002702_assembly_filtered.fasta	Klebsiella pneumoniae	234098wA12_CPE0002664_assembly_filtered.fasta	Escherichia coli	Different Species
CPE	CX	7	CY	10	indirect	-621	hospital	234099wD4_CPE0002702_assembly_filtered.fasta	Klebsiella pneumoniae	234099wA2_CPE0002677_assembly_filtered.fasta	Escherichia coli	Different Species				Klebsiella_pneumoniae_234099wD4_CPE0002702_assembly_plasmid_AA338	Escherichia_coli_234099wA2_CPE0002677_assembly_plasmid_AA336	6
CPE	CX	7	CY	11	indirect	-632	hospital	234099wD4_CPE0002702_assembly_filtered.fasta	Klebsiella pneumoniae	234098wA12_CPE0002664_assembly_filtered.fasta	Escherichia coli	Different Species
CPE	CX	7	CY	11	indirect	-632	hospital	234099wD4_CPE0002702_assembly_filtered.fasta	Klebsiella pneumoniae	234099wA2_CPE0002677_assembly_filtered.fasta	Escherichia coli	Different Species				Klebsiella_pneumoniae_234099wD4_CPE0002702_assembly_plasmid_AA338	Escherichia_coli_234099wA2_CPE0002677_assembly_plasmid_AA336	6
CPE	CX	7	DA	1	indirect	-572	hospital	234099wD4_CPE0002702_assembly_filtered.fasta	Klebsiella pneumoniae	234098wF2_CPE0002582_assembly_filtered.fasta	Enterobacter hormaechei	Different Species
CPE	CX	7	DB	8	indirect	-775	hospital	234099wD4_CPE0002702_assembly_filtered.fasta	Klebsiella pneumoniae	234099wH1_CPE0002676_assembly_filtered.fasta	Klebsiella pneumoniae	Same Species	22711	0.999894	0.709125	Klebsiella_pneumoniae_234099wD4_CPE0002702_assembly_plasmid_AA944	Klebsiella_pneumoniae_234099wH1_CPE0002676_assembly_plasmid_AA945	2
CPE	CX	7	DD	3	indirect	-642	hospital	234099wD4_CPE0002702_assembly_filtered.fasta	Klebsiella pneumoniae	234099wG4_CPE0002705_assembly_filtered.fasta	Klebsiella pneumoniae	Same Species	21147	0.999957	0.662541
CPE	CX	7	DD	4	indirect	-649	hospital	234099wD4_CPE0002702_assembly_filtered.fasta	Klebsiella pneumoniae	234099wG4_CPE0002705_assembly_filtered.fasta	Klebsiella pneumoniae	Same Species	21147	0.999957	0.662541
CPE	CX	7	DE	1	indirect	-601	hospital	234099wD4_CPE0002702_assembly_filtered.fasta	Klebsiella pneumoniae	234098wE11_CPE0002660_assembly_filtered.fasta	Klebsiella pneumoniae	Same Species	22864	0.99996	0.798035
CPE	CX	7	DE	2	indirect	-603	hospital	234099wD4_CPE0002702_assembly_filtered.fasta	Klebsiella pneumoniae	234098wE11_CPE0002660_assembly_filtered.fasta	Klebsiella pneumoniae	Same Species	22864	0.99996	0.798035
CPE	CX	7	DE	3	indirect	-608	hospital	234099wD4_CPE0002702_assembly_filtered.fasta	Klebsiella pneumoniae	234098wE11_CPE0002660_assembly_filtered.fasta	Klebsiella pneumoniae	Same Species	22864	0.99996	0.798035
CPE	CX	7	DE	4	indirect	-625	hospital	234099wD4_CPE0002702_assembly_filtered.fasta	Klebsiella pneumoniae	234098wE11_CPE0002660_assembly_filtered.fasta	Klebsiella pneumoniae	Same Species	22864	0.99996	0.798035
CPE	CX	7	DE	5	indirect	-628	hospital	234099wD4_CPE0002702_assembly_filtered.fasta	Klebsiella pneumoniae	234098wE11_CPE0002660_assembly_filtered.fasta	Klebsiella pneumoniae	Same Species	22864	0.99996	0.798035
CPE	CX	7	DF	1	indirect	-118	hospital	234099wD4_CPE0002702_assembly_filtered.fasta	Klebsiella pneumoniae	234098wG6_CPE0002621_assembly_filtered.fasta	Enterobacter hormaechei	Different Species
CPE	CX	7	DF	2	indirect	-114	ward	234099wD4_CPE0002702_assembly_filtered.fasta	Klebsiella pneumoniae	234098wG6_CPE0002621_assembly_filtered.fasta	Enterobacter hormaechei	Different Species
CPE	CX	7	DF	3	indirect	-160	hospital	234099wD4_CPE0002702_assembly_filtered.fasta	Klebsiella pneumoniae	234098wG6_CPE0002621_assembly_filtered.fasta	Enterobacter hormaechei	Different Species
CPE	CX	7	DF	4	indirect	-162	hospital	234099wD4_CPE0002702_assembly_filtered.fasta	Klebsiella pneumoniae	234098wG6_CPE0002621_assembly_filtered.fasta	Enterobacter hormaechei	Different Species
CPE	CX	7	DF	5	indirect	-180	hospital	234099wD4_CPE0002702_assembly_filtered.fasta	Klebsiella pneumoniae	234098wG6_CPE0002621_assembly_filtered.fasta	Enterobacter hormaechei	Different Species
CPE	CX	7	DF	6	indirect	-467	hospital	234099wD4_CPE0002702_assembly_filtered.fasta	Klebsiella pneumoniae	234098wG6_CPE0002621_assembly_filtered.fasta	Enterobacter hormaechei	Different Species
CPE	CX	7	DF	7	indirect	-481	hospital	234099wD4_CPE0002702_assembly_filtered.fasta	Klebsiella pneumoniae	234098wG6_CPE0002621_assembly_filtered.fasta	Enterobacter hormaechei	Different Species
CPE	CX	7	DF	8	indirect	-484	hospital	234099wD4_CPE0002702_assembly_filtered.fasta	Klebsiella pneumoniae	234098wG6_CPE0002621_assembly_filtered.fasta	Enterobacter hormaechei	Different Species
CPE	CX	7	DF	9	indirect	-496	hospital	234099wD4_CPE0002702_assembly_filtered.fasta	Klebsiella pneumoniae	234098wG6_CPE0002621_assembly_filtered.fasta	Enterobacter hormaechei	Different Species
CPE	CX	7	DF	10	indirect	-518	hospital	234099wD4_CPE0002702_assembly_filtered.fasta	Klebsiella pneumoniae	234098wG6_CPE0002621_assembly_filtered.fasta	Enterobacter hormaechei	Different Species
CPE	CX	7	DF	11	indirect	-523	hospital	234099wD4_CPE0002702_assembly_filtered.fasta	Klebsiella pneumoniae	234098wG6_CPE0002621_assembly_filtered.fasta	Enterobacter hormaechei	Different Species
CPE	CX	7	DF	12	indirect	-583	hospital	234099wD4_CPE0002702_assembly_filtered.fasta	Klebsiella pneumoniae	234098wG6_CPE0002621_assembly_filtered.fasta	Enterobacter hormaechei	Different Species
CPE	CX	7	DF	13	indirect	-628	ward	234099wD4_CPE0002702_assembly_filtered.fasta	Klebsiella pneumoniae	234098wG6_CPE0002621_assembly_filtered.fasta	Enterobacter hormaechei	Different Species
CPE	CX	7	DF	14	indirect	-646	hospital	234099wD4_CPE0002702_assembly_filtered.fasta	Klebsiella pneumoniae	234098wG6_CPE0002621_assembly_filtered.fasta	Enterobacter hormaechei	Different Species
CPE	CX	7	DF	15	indirect	-702	hospital	234099wD4_CPE0002702_assembly_filtered.fasta	Klebsiella pneumoniae	234098wG6_CPE0002621_assembly_filtered.fasta	Enterobacter hormaechei	Different Species
CPE	CX	7	DF	16	indirect	-703	ward	234099wD4_CPE0002702_assembly_filtered.fasta	Klebsiella pneumoniae	234098wG6_CPE0002621_assembly_filtered.fasta	Enterobacter hormaechei	Different Species
CPE	CX	7	DF	17	indirect	-714	hospital	234099wD4_CPE0002702_assembly_filtered.fasta	Klebsiella pneumoniae	234098wG6_CPE0002621_assembly_filtered.fasta	Enterobacter hormaechei	Different Species
CPE	CX	7	DF	18	indirect	-744	hospital	234099wD4_CPE0002702_assembly_filtered.fasta	Klebsiella pneumoniae	234098wG6_CPE0002621_assembly_filtered.fasta	Enterobacter hormaechei	Different Species
CPE	CX	7	DF	19	indirect	-745	hospital	234099wD4_CPE0002702_assembly_filtered.fasta	Klebsiella pneumoniae	234098wG6_CPE0002621_assembly_filtered.fasta	Enterobacter hormaechei	Different Species
CPE	CX	7	DF	20	indirect	-785	hospital	234099wD4_CPE0002702_assembly_filtered.fasta	Klebsiella pneumoniae	234098wG6_CPE0002621_assembly_filtered.fasta	Enterobacter hormaechei	Different Species
CPE	CX	7	DF	21	indirect	-811	hospital	234099wD4_CPE0002702_assembly_filtered.fasta	Klebsiella pneumoniae	234098wG6_CPE0002621_assembly_filtered.fasta	Enterobacter hormaechei	Different Species
CPE	CX	7	DF	22	indirect	-826	hospital	234099wD4_CPE0002702_assembly_filtered.fasta	Klebsiella pneumoniae	234098wG6_CPE0002621_assembly_filtered.fasta	Enterobacter hormaechei	Different Species
CPE	CX	7	DF	23	indirect	-827	ward	234099wD4_CPE0002702_assembly_filtered.fasta	Klebsiella pneumoniae	234098wG6_CPE0002621_assembly_filtered.fasta	Enterobacter hormaechei	Different Species
CPE	CX	7	DF	24	indirect	-846	hospital	234099wD4_CPE0002702_assembly_filtered.fasta	Klebsiella pneumoniae	234098wG6_CPE0002621_assembly_filtered.fasta	Enterobacter hormaechei	Different Species
CPE	CX	7	DF	25	indirect	-847	ward	234099wD4_CPE0002702_assembly_filtered.fasta	Klebsiella pneumoniae	234098wG6_CPE0002621_assembly_filtered.fasta	Enterobacter hormaechei	Different Species
CPE	CX	7	DF	26	indirect	-875	hospital	234099wD4_CPE0002702_assembly_filtered.fasta	Klebsiella pneumoniae	234098wG6_CPE0002621_assembly_filtered.fasta	Enterobacter hormaechei	Different Species
CPE	CX	7	DF	27	indirect	-893	hospital	234099wD4_CPE0002702_assembly_filtered.fasta	Klebsiella pneumoniae	234098wG6_CPE0002621_assembly_filtered.fasta	Enterobacter hormaechei	Different Species
CPE	CX	7	DF	28	indirect	-899	hospital	234099wD4_CPE0002702_assembly_filtered.fasta	Klebsiella pneumoniae	234098wG6_CPE0002621_assembly_filtered.fasta	Enterobacter hormaechei	Different Species
CPE	CX	7	DF	29	indirect	-942	hospital	234099wD4_CPE0002702_assembly_filtered.fasta	Klebsiella pneumoniae	234098wG6_CPE0002621_assembly_filtered.fasta	Enterobacter hormaechei	Different Species
CPE	CX	7	DF	30	indirect	-947	hospital	234099wD4_CPE0002702_assembly_filtered.fasta	Klebsiella pneumoniae	234098wG6_CPE0002621_assembly_filtered.fasta	Enterobacter hormaechei	Different Species
CPE	CX	7	DF	31	indirect	-950	hospital	234099wD4_CPE0002702_assembly_filtered.fasta	Klebsiella pneumoniae	234098wG6_CPE0002621_assembly_filtered.fasta	Enterobacter hormaechei	Different Species
CPE	CX	7	DF	32	indirect	-954	hospital	234099wD4_CPE0002702_assembly_filtered.fasta	Klebsiella pneumoniae	234098wG6_CPE0002621_assembly_filtered.fasta	Enterobacter hormaechei	Different Species
CPE	CX	7	DF	33	indirect	-957	hospital	234099wD4_CPE0002702_assembly_filtered.fasta	Klebsiella pneumoniae	234098wG6_CPE0002621_assembly_filtered.fasta	Enterobacter hormaechei	Different Species
CPE	CX	7	DG	1	indirect	-642	hospital	234099wD4_CPE0002702_assembly_filtered.fasta	Klebsiella pneumoniae	234099wC4_CPE0002701_assembly_filtered.fasta	Escherichia coli	Different Species				Klebsiella_pneumoniae_234099wD4_CPE0002702_assembly_plasmid_AA338	Escherichia_coli_234099wC4_CPE0002701_assembly_plasmid_AA170	12
CPE	CX	7	DG	2	indirect	-645	ward	234099wD4_CPE0002702_assembly_filtered.fasta	Klebsiella pneumoniae	234099wC4_CPE0002701_assembly_filtered.fasta	Escherichia coli	Different Species				Klebsiella_pneumoniae_234099wD4_CPE0002702_assembly_plasmid_AA338	Escherichia_coli_234099wC4_CPE0002701_assembly_plasmid_AA170	12
CPE	CX	7	DH	1	indirect	-207	hospital	234099wD4_CPE0002702_assembly_filtered.fasta	Klebsiella pneumoniae	234098wB11_CPE0002657_assembly_filtered.fasta	Escherichia coli	Different Species				Klebsiella_pneumoniae_234099wD4_CPE0002702_assembly_plasmid_AA338	Escherichia_coli_234098wB11_CPE0002657_assembly_plasmid_AA314	10
CPE	CX	7	DH	2	indirect	-206	hospital	234099wD4_CPE0002702_assembly_filtered.fasta	Klebsiella pneumoniae	234098wB11_CPE0002657_assembly_filtered.fasta	Escherichia coli	Different Species				Klebsiella_pneumoniae_234099wD4_CPE0002702_assembly_plasmid_AA338	Escherichia_coli_234098wB11_CPE0002657_assembly_plasmid_AA314	10
CPE	CX	7	DH	3	indirect	-205	hospital	234099wD4_CPE0002702_assembly_filtered.fasta	Klebsiella pneumoniae	234098wB11_CPE0002657_assembly_filtered.fasta	Escherichia coli	Different Species				Klebsiella_pneumoniae_234099wD4_CPE0002702_assembly_plasmid_AA338	Escherichia_coli_234098wB11_CPE0002657_assembly_plasmid_AA314	10
CPE	CX	7	DH	4	indirect	-611	hospital	234099wD4_CPE0002702_assembly_filtered.fasta	Klebsiella pneumoniae	234098wB11_CPE0002657_assembly_filtered.fasta	Escherichia coli	Different Species				Klebsiella_pneumoniae_234099wD4_CPE0002702_assembly_plasmid_AA338	Escherichia_coli_234098wB11_CPE0002657_assembly_plasmid_AA314	10
CPE	CX	7	DH	5	indirect	-822	hospital	234099wD4_CPE0002702_assembly_filtered.fasta	Klebsiella pneumoniae	234098wB11_CPE0002657_assembly_filtered.fasta	Escherichia coli	Different Species				Klebsiella_pneumoniae_234099wD4_CPE0002702_assembly_plasmid_AA338	Escherichia_coli_234098wB11_CPE0002657_assembly_plasmid_AA314	10
CPE	CX	7	DH	6	indirect	-823	ward	234099wD4_CPE0002702_assembly_filtered.fasta	Klebsiella pneumoniae	234098wB11_CPE0002657_assembly_filtered.fasta	Escherichia coli	Different Species				Klebsiella_pneumoniae_234099wD4_CPE0002702_assembly_plasmid_AA338	Escherichia_coli_234098wB11_CPE0002657_assembly_plasmid_AA314	10
CPE	CX	7	DN	1	indirect	-560	hospital	234099wD4_CPE0002702_assembly_filtered.fasta	Klebsiella pneumoniae	234098wD4_CPE0002596_assembly_filtered.fasta	Citrobacter freundii	Different Species
CPE	CX	7	DO	1	indirect	-585	hospital	234099wD4_CPE0002702_assembly_filtered.fasta	Klebsiella pneumoniae	234098wC6_CPE0002617_assembly_filtered.fasta	Escherichia coli	Different Species
CPE	CX	7	DO	2	indirect	-586	hospital	234099wD4_CPE0002702_assembly_filtered.fasta	Klebsiella pneumoniae	234098wC6_CPE0002617_assembly_filtered.fasta	Escherichia coli	Different Species
CPE	CX	7	DO	3	indirect	-590	hospital	234099wD4_CPE0002702_assembly_filtered.fasta	Klebsiella pneumoniae	234098wC6_CPE0002617_assembly_filtered.fasta	Escherichia coli	Different Species
CPE	CX	7	DO	4	indirect	-593	hospital	234099wD4_CPE0002702_assembly_filtered.fasta	Klebsiella pneumoniae	234098wC6_CPE0002617_assembly_filtered.fasta	Escherichia coli	Different Species
CPE	CX	7	DP	1	indirect	-578	hospital	234099wD4_CPE0002702_assembly_filtered.fasta	Klebsiella pneumoniae	234098wG2_CPE0002583_assembly_filtered.fasta	Citrobacter freundii	Different Species
CPE	CX	7	DP	2	indirect	-579	hospital	234099wD4_CPE0002702_assembly_filtered.fasta	Klebsiella pneumoniae	234098wG2_CPE0002583_assembly_filtered.fasta	Citrobacter freundii	Different Species
CPE	CX	7	DQ	1	indirect	-578	hospital	234099wD4_CPE0002702_assembly_filtered.fasta	Klebsiella pneumoniae	234098wF4_CPE0002598_assembly_filtered.fasta	Enterobacter hormaechei	Different Species
CPE	CX	7	DQ	2	indirect	-588	hospital	234099wD4_CPE0002702_assembly_filtered.fasta	Klebsiella pneumoniae	234098wF4_CPE0002598_assembly_filtered.fasta	Enterobacter hormaechei	Different Species
CPE	CX	7	DT	1	indirect	-626	hospital	234099wD4_CPE0002702_assembly_filtered.fasta	Klebsiella pneumoniae	234099wG1_CPE0002675_assembly_filtered.fasta	Enterobacter hormaechei	Different Species
CPE	CX	7	DW	1	indirect	-246	hospital	234099wD4_CPE0002702_assembly_filtered.fasta	Klebsiella pneumoniae	234099wG3_CPE0002696_assembly_filtered.fasta	Enterobacter hormaechei	Different Species
CPE	CX	7	DW	2	indirect	-241	hospital	234099wD4_CPE0002702_assembly_filtered.fasta	Klebsiella pneumoniae	234099wG3_CPE0002696_assembly_filtered.fasta	Enterobacter hormaechei	Different Species
CPE	CX	7	DW	4	indirect	-36	hospital	234099wD4_CPE0002702_assembly_filtered.fasta	Klebsiella pneumoniae	234099wG3_CPE0002696_assembly_filtered.fasta	Enterobacter hormaechei	Different Species
CPE	CX	7	DW	5	indirect	-40	hospital	234099wD4_CPE0002702_assembly_filtered.fasta	Klebsiella pneumoniae	234099wG3_CPE0002696_assembly_filtered.fasta	Enterobacter hormaechei	Different Species
CPE	CX	7	DW	8	indirect	-638	hospital	234099wD4_CPE0002702_assembly_filtered.fasta	Klebsiella pneumoniae	234099wG3_CPE0002696_assembly_filtered.fasta	Enterobacter hormaechei	Different Species
CPE	CX	7	DW	9	indirect	-641	hospital	234099wD4_CPE0002702_assembly_filtered.fasta	Klebsiella pneumoniae	234099wG3_CPE0002696_assembly_filtered.fasta	Enterobacter hormaechei	Different Species
CPE	CX	7	DX	1	indirect	-495	hospital	234099wD4_CPE0002702_assembly_filtered.fasta	Klebsiella pneumoniae	234098wE9_CPE0002644_assembly_filtered.fasta	Citrobacter freundii	Different Species
CPE	CX	7	DX	2	indirect	-566	hospital	234099wD4_CPE0002702_assembly_filtered.fasta	Klebsiella pneumoniae	234098wE9_CPE0002644_assembly_filtered.fasta	Citrobacter freundii	Different Species
CPE	CX	7	DX	3	indirect	-581	hospital	234099wD4_CPE0002702_assembly_filtered.fasta	Klebsiella pneumoniae	234098wE9_CPE0002644_assembly_filtered.fasta	Citrobacter freundii	Different Species
CPE	CX	7	DX	4	indirect	-582	hospital	234099wD4_CPE0002702_assembly_filtered.fasta	Klebsiella pneumoniae	234098wE9_CPE0002644_assembly_filtered.fasta	Citrobacter freundii	Different Species
CPE	CX	7	DY	1	indirect	-596	hospital	234099wD4_CPE0002702_assembly_filtered.fasta	Klebsiella pneumoniae	234098wH8_CPE0002638_assembly_filtered.fasta	Klebsiella pneumoniae	Same Species	22328	0.999934	0.777838
CPE	CX	7	DY	2	indirect	-601	hospital	234099wD4_CPE0002702_assembly_filtered.fasta	Klebsiella pneumoniae	234098wH8_CPE0002638_assembly_filtered.fasta	Klebsiella pneumoniae	Same Species	22328	0.999934	0.777838
CPE	CX	7	DZ	1	indirect	-217	hospital	234099wD4_CPE0002702_assembly_filtered.fasta	Klebsiella pneumoniae	234098wF1_CPE0002574_assembly_filtered.fasta	Klebsiella pneumoniae	Same Species	21062	0.999961	0.710696
CPE	CX	7	EA	1	indirect	-192	hospital	234099wD4_CPE0002702_assembly_filtered.fasta	Klebsiella pneumoniae	234099wE2_CPE0002681_assembly_filtered.fasta	Citrobacter amalonaticus	Different Species
CPE	CX	7	EA	2	indirect	-182	ward	234099wD4_CPE0002702_assembly_filtered.fasta	Klebsiella pneumoniae	234099wE2_CPE0002681_assembly_filtered.fasta	Citrobacter amalonaticus	Different Species
CPE	CX	7	EA	3	indirect	-86	hospital	234099wD4_CPE0002702_assembly_filtered.fasta	Klebsiella pneumoniae	234099wE2_CPE0002681_assembly_filtered.fasta	Citrobacter amalonaticus	Different Species
CPE	CX	7	EA	4	indirect	-33	hospital	234099wD4_CPE0002702_assembly_filtered.fasta	Klebsiella pneumoniae	234099wE2_CPE0002681_assembly_filtered.fasta	Citrobacter amalonaticus	Different Species
CPE	CX	7	EA	5	indirect	-34	ward	234099wD4_CPE0002702_assembly_filtered.fasta	Klebsiella pneumoniae	234099wE2_CPE0002681_assembly_filtered.fasta	Citrobacter amalonaticus	Different Species
CPE	CX	7	EA	6	indirect	-191	ward	234099wD4_CPE0002702_assembly_filtered.fasta	Klebsiella pneumoniae	234099wE2_CPE0002681_assembly_filtered.fasta	Citrobacter amalonaticus	Different Species
CPE	CX	7	EA	7	indirect	-323	ward	234099wD4_CPE0002702_assembly_filtered.fasta	Klebsiella pneumoniae	234099wE2_CPE0002681_assembly_filtered.fasta	Citrobacter amalonaticus	Different Species
CPE	CX	7	EA	8	indirect	-634	hospital	234099wD4_CPE0002702_assembly_filtered.fasta	Klebsiella pneumoniae	234099wE2_CPE0002681_assembly_filtered.fasta	Citrobacter amalonaticus	Different Species
CPE	CX	7	EA	9	indirect	-635	ward	234099wD4_CPE0002702_assembly_filtered.fasta	Klebsiella pneumoniae	234099wE2_CPE0002681_assembly_filtered.fasta	Citrobacter amalonaticus	Different Species
CPE	CX	7	EA	10	indirect	-708	hospital	234099wD4_CPE0002702_assembly_filtered.fasta	Klebsiella pneumoniae	234099wE2_CPE0002681_assembly_filtered.fasta	Citrobacter amalonaticus	Different Species
CPE	CX	7	EA	11	indirect	-825	ward	234099wD4_CPE0002702_assembly_filtered.fasta	Klebsiella pneumoniae	234099wE2_CPE0002681_assembly_filtered.fasta	Citrobacter amalonaticus	Different Species
CPE	CX	7	EC	1	indirect	-209	hospital	234099wD4_CPE0002702_assembly_filtered.fasta	Klebsiella pneumoniae	234098wC7_CPE0002625_assembly_filtered.fasta	Klebsiella pneumoniae	Same Species	21071	0.999967	0.80569
CPE	CX	7	EC	2	indirect	-105	hospital	234099wD4_CPE0002702_assembly_filtered.fasta	Klebsiella pneumoniae	234098wC7_CPE0002625_assembly_filtered.fasta	Klebsiella pneumoniae	Same Species	21071	0.999967	0.80569
CPE	CX	7	EC	3	indirect	-26	hospital	234099wD4_CPE0002702_assembly_filtered.fasta	Klebsiella pneumoniae	234098wC7_CPE0002625_assembly_filtered.fasta	Klebsiella pneumoniae	Same Species	21071	0.999967	0.80569
CPE	CX	7	EC	4	indirect	-113	hospital	234099wD4_CPE0002702_assembly_filtered.fasta	Klebsiella pneumoniae	234098wC7_CPE0002625_assembly_filtered.fasta	Klebsiella pneumoniae	Same Species	21071	0.999967	0.80569
CPE	CX	7	EC	5	indirect	-120	hospital	234099wD4_CPE0002702_assembly_filtered.fasta	Klebsiella pneumoniae	234098wC7_CPE0002625_assembly_filtered.fasta	Klebsiella pneumoniae	Same Species	21071	0.999967	0.80569
CPE	CX	7	EC	6	indirect	-122	hospital	234099wD4_CPE0002702_assembly_filtered.fasta	Klebsiella pneumoniae	234098wC7_CPE0002625_assembly_filtered.fasta	Klebsiella pneumoniae	Same Species	21071	0.999967	0.80569
CPE	CX	7	EC	7	indirect	-124	hospital	234099wD4_CPE0002702_assembly_filtered.fasta	Klebsiella pneumoniae	234098wC7_CPE0002625_assembly_filtered.fasta	Klebsiella pneumoniae	Same Species	21071	0.999967	0.80569
CPE	CX	7	EC	8	indirect	-140	hospital	234099wD4_CPE0002702_assembly_filtered.fasta	Klebsiella pneumoniae	234098wC7_CPE0002625_assembly_filtered.fasta	Klebsiella pneumoniae	Same Species	21071	0.999967	0.80569
CPE	CX	7	EC	9	indirect	-142	hospital	234099wD4_CPE0002702_assembly_filtered.fasta	Klebsiella pneumoniae	234098wC7_CPE0002625_assembly_filtered.fasta	Klebsiella pneumoniae	Same Species	21071	0.999967	0.80569
CPE	CX	7	EC	10	indirect	-143	hospital	234099wD4_CPE0002702_assembly_filtered.fasta	Klebsiella pneumoniae	234098wC7_CPE0002625_assembly_filtered.fasta	Klebsiella pneumoniae	Same Species	21071	0.999967	0.80569
CPE	CX	7	EC	11	indirect	-171	hospital	234099wD4_CPE0002702_assembly_filtered.fasta	Klebsiella pneumoniae	234098wC7_CPE0002625_assembly_filtered.fasta	Klebsiella pneumoniae	Same Species	21071	0.999967	0.80569
CPE	CX	7	EC	12	indirect	-187	hospital	234099wD4_CPE0002702_assembly_filtered.fasta	Klebsiella pneumoniae	234098wC7_CPE0002625_assembly_filtered.fasta	Klebsiella pneumoniae	Same Species	21071	0.999967	0.80569
CPE	CX	7	EC	13	indirect	-313	hospital	234099wD4_CPE0002702_assembly_filtered.fasta	Klebsiella pneumoniae	234098wC7_CPE0002625_assembly_filtered.fasta	Klebsiella pneumoniae	Same Species	21071	0.999967	0.80569
CPE	CX	7	EC	14	indirect	-594	hospital	234099wD4_CPE0002702_assembly_filtered.fasta	Klebsiella pneumoniae	234098wC7_CPE0002625_assembly_filtered.fasta	Klebsiella pneumoniae	Same Species	21071	0.999967	0.80569
CPE	CX	7	EC	15	indirect	-783	hospital	234099wD4_CPE0002702_assembly_filtered.fasta	Klebsiella pneumoniae	234098wC7_CPE0002625_assembly_filtered.fasta	Klebsiella pneumoniae	Same Species	21071	0.999967	0.80569
CPE	CX	7	EC	16	indirect	-785	hospital	234099wD4_CPE0002702_assembly_filtered.fasta	Klebsiella pneumoniae	234098wC7_CPE0002625_assembly_filtered.fasta	Klebsiella pneumoniae	Same Species	21071	0.999967	0.80569
CPE	CX	7	ED	1	indirect	-547	hospital	234099wD4_CPE0002702_assembly_filtered.fasta	Klebsiella pneumoniae	234098wH5_CPE0002614_assembly_filtered.fasta	Klebsiella pneumoniae	Same Species	54	0.999965	0.16568	Klebsiella_pneumoniae_234099wD4_CPE0002702_assembly_plasmid_AA021	Klebsiella_pneumoniae_234098wH5_CPE0002614_assembly_plasmid_AA021	2
CPE	CX	7	ED	2	indirect	-558	hospital	234099wD4_CPE0002702_assembly_filtered.fasta	Klebsiella pneumoniae	234098wH5_CPE0002614_assembly_filtered.fasta	Klebsiella pneumoniae	Same Species	54	0.999965	0.16568	Klebsiella_pneumoniae_234099wD4_CPE0002702_assembly_plasmid_AA021	Klebsiella_pneumoniae_234098wH5_CPE0002614_assembly_plasmid_AA021	2
CPE	CX	7	ED	3	indirect	-588	hospital	234099wD4_CPE0002702_assembly_filtered.fasta	Klebsiella pneumoniae	234098wH5_CPE0002614_assembly_filtered.fasta	Klebsiella pneumoniae	Same Species	54	0.999965	0.16568	Klebsiella_pneumoniae_234099wD4_CPE0002702_assembly_plasmid_AA021	Klebsiella_pneumoniae_234098wH5_CPE0002614_assembly_plasmid_AA021	2
CPE	CX	7	ED	4	indirect	-591	hospital	234099wD4_CPE0002702_assembly_filtered.fasta	Klebsiella pneumoniae	234098wH5_CPE0002614_assembly_filtered.fasta	Klebsiella pneumoniae	Same Species	54	0.999965	0.16568	Klebsiella_pneumoniae_234099wD4_CPE0002702_assembly_plasmid_AA021	Klebsiella_pneumoniae_234098wH5_CPE0002614_assembly_plasmid_AA021	2
CPE	CX	7	EE	1	indirect	-611	hospital	234099wD4_CPE0002702_assembly_filtered.fasta	Klebsiella pneumoniae	234098wA11_CPE0002656_assembly_filtered.fasta	Escherichia coli	Different Species				Klebsiella_pneumoniae_234099wD4_CPE0002702_assembly_plasmid_AA338	Escherichia_coli_234098wA11_CPE0002656_assembly_plasmid_AA170	12
CPE	CX	7	EE	1	indirect	-611	hospital	234099wD4_CPE0002702_assembly_filtered.fasta	Klebsiella pneumoniae	234098wD12_CPE0002667_assembly_filtered.fasta	Escherichia coli	Different Species
CPE	CX	7	EE	2	indirect	-614	hospital	234099wD4_CPE0002702_assembly_filtered.fasta	Klebsiella pneumoniae	234098wA11_CPE0002656_assembly_filtered.fasta	Escherichia coli	Different Species				Klebsiella_pneumoniae_234099wD4_CPE0002702_assembly_plasmid_AA338	Escherichia_coli_234098wA11_CPE0002656_assembly_plasmid_AA170	12
CPE	CX	7	EE	2	indirect	-614	hospital	234099wD4_CPE0002702_assembly_filtered.fasta	Klebsiella pneumoniae	234098wD12_CPE0002667_assembly_filtered.fasta	Escherichia coli	Different Species
CPE	CX	7	EE	3	indirect	-618	hospital	234099wD4_CPE0002702_assembly_filtered.fasta	Klebsiella pneumoniae	234098wA11_CPE0002656_assembly_filtered.fasta	Escherichia coli	Different Species				Klebsiella_pneumoniae_234099wD4_CPE0002702_assembly_plasmid_AA338	Escherichia_coli_234098wA11_CPE0002656_assembly_plasmid_AA170	12
CPE	CX	7	EE	3	indirect	-618	hospital	234099wD4_CPE0002702_assembly_filtered.fasta	Klebsiella pneumoniae	234098wD12_CPE0002667_assembly_filtered.fasta	Escherichia coli	Different Species
CPE	CX	7	EE	4	indirect	-619	hospital	234099wD4_CPE0002702_assembly_filtered.fasta	Klebsiella pneumoniae	234098wA11_CPE0002656_assembly_filtered.fasta	Escherichia coli	Different Species				Klebsiella_pneumoniae_234099wD4_CPE0002702_assembly_plasmid_AA338	Escherichia_coli_234098wA11_CPE0002656_assembly_plasmid_AA170	12
CPE	CX	7	EE	4	indirect	-619	hospital	234099wD4_CPE0002702_assembly_filtered.fasta	Klebsiella pneumoniae	234098wD12_CPE0002667_assembly_filtered.fasta	Escherichia coli	Different Species
CPE	CX	7	EE	5	indirect	-623	hospital	234099wD4_CPE0002702_assembly_filtered.fasta	Klebsiella pneumoniae	234098wA11_CPE0002656_assembly_filtered.fasta	Escherichia coli	Different Species				Klebsiella_pneumoniae_234099wD4_CPE0002702_assembly_plasmid_AA338	Escherichia_coli_234098wA11_CPE0002656_assembly_plasmid_AA170	12
CPE	CX	7	EE	5	indirect	-623	hospital	234099wD4_CPE0002702_assembly_filtered.fasta	Klebsiella pneumoniae	234098wD12_CPE0002667_assembly_filtered.fasta	Escherichia coli	Different Species
CPE	CX	7	EG	10	indirect	-579	hospital	234099wD4_CPE0002702_assembly_filtered.fasta	Klebsiella pneumoniae	234098wB9_CPE0002641_assembly_filtered.fasta	Enterobacter hormaechei	Different Species
CPE	CX	7	EG	13	indirect	-611	hospital	234099wD4_CPE0002702_assembly_filtered.fasta	Klebsiella pneumoniae	234098wB9_CPE0002641_assembly_filtered.fasta	Enterobacter hormaechei	Different Species
CPE	CX	7	EI	1	indirect	-195	hospital	234099wD4_CPE0002702_assembly_filtered.fasta	Klebsiella pneumoniae	234099wB3_CPE0002688_assembly_filtered.fasta	Escherichia coli	Different Species				Klebsiella_pneumoniae_234099wD4_CPE0002702_assembly_plasmid_AA338	Escherichia_coli_234099wB3_CPE0002688_assembly_plasmid_AA336	8
CPE	CX	7	EI	6	indirect	-634	hospital	234099wD4_CPE0002702_assembly_filtered.fasta	Klebsiella pneumoniae	234099wB3_CPE0002688_assembly_filtered.fasta	Escherichia coli	Different Species				Klebsiella_pneumoniae_234099wD4_CPE0002702_assembly_plasmid_AA338	Escherichia_coli_234099wB3_CPE0002688_assembly_plasmid_AA336	8
CPE	CX	7	EI	7	indirect	-638	hospital	234099wD4_CPE0002702_assembly_filtered.fasta	Klebsiella pneumoniae	234099wB3_CPE0002688_assembly_filtered.fasta	Escherichia coli	Different Species				Klebsiella_pneumoniae_234099wD4_CPE0002702_assembly_plasmid_AA338	Escherichia_coli_234099wB3_CPE0002688_assembly_plasmid_AA336	8
CPE	CX	7	EI	8	indirect	-660	hospital	234099wD4_CPE0002702_assembly_filtered.fasta	Klebsiella pneumoniae	234099wB3_CPE0002688_assembly_filtered.fasta	Escherichia coli	Different Species				Klebsiella_pneumoniae_234099wD4_CPE0002702_assembly_plasmid_AA338	Escherichia_coli_234099wB3_CPE0002688_assembly_plasmid_AA336	8
CPE	CX	7	EI	9	indirect	-680	hospital	234099wD4_CPE0002702_assembly_filtered.fasta	Klebsiella pneumoniae	234099wB3_CPE0002688_assembly_filtered.fasta	Escherichia coli	Different Species				Klebsiella_pneumoniae_234099wD4_CPE0002702_assembly_plasmid_AA338	Escherichia_coli_234099wB3_CPE0002688_assembly_plasmid_AA336	8
CPE	CX	7	EI	10	indirect	-681	hospital	234099wD4_CPE0002702_assembly_filtered.fasta	Klebsiella pneumoniae	234099wB3_CPE0002688_assembly_filtered.fasta	Escherichia coli	Different Species				Klebsiella_pneumoniae_234099wD4_CPE0002702_assembly_plasmid_AA338	Escherichia_coli_234099wB3_CPE0002688_assembly_plasmid_AA336	8
CPE	CX	7	EI	11	indirect	-688	hospital	234099wD4_CPE0002702_assembly_filtered.fasta	Klebsiella pneumoniae	234099wB3_CPE0002688_assembly_filtered.fasta	Escherichia coli	Different Species				Klebsiella_pneumoniae_234099wD4_CPE0002702_assembly_plasmid_AA338	Escherichia_coli_234099wB3_CPE0002688_assembly_plasmid_AA336	8
CPE	CX	7	EI	12	indirect	-695	hospital	234099wD4_CPE0002702_assembly_filtered.fasta	Klebsiella pneumoniae	234099wB3_CPE0002688_assembly_filtered.fasta	Escherichia coli	Different Species				Klebsiella_pneumoniae_234099wD4_CPE0002702_assembly_plasmid_AA338	Escherichia_coli_234099wB3_CPE0002688_assembly_plasmid_AA336	8
CPE	CX	7	EI	13	indirect	-701	hospital	234099wD4_CPE0002702_assembly_filtered.fasta	Klebsiella pneumoniae	234099wB3_CPE0002688_assembly_filtered.fasta	Escherichia coli	Different Species				Klebsiella_pneumoniae_234099wD4_CPE0002702_assembly_plasmid_AA338	Escherichia_coli_234099wB3_CPE0002688_assembly_plasmid_AA336	8
CPE	CX	7	EI	14	indirect	-705	hospital	234099wD4_CPE0002702_assembly_filtered.fasta	Klebsiella pneumoniae	234099wB3_CPE0002688_assembly_filtered.fasta	Escherichia coli	Different Species				Klebsiella_pneumoniae_234099wD4_CPE0002702_assembly_plasmid_AA338	Escherichia_coli_234099wB3_CPE0002688_assembly_plasmid_AA336	8
CPE	CX	7	EI	15	indirect	-718	hospital	234099wD4_CPE0002702_assembly_filtered.fasta	Klebsiella pneumoniae	234099wB3_CPE0002688_assembly_filtered.fasta	Escherichia coli	Different Species				Klebsiella_pneumoniae_234099wD4_CPE0002702_assembly_plasmid_AA338	Escherichia_coli_234099wB3_CPE0002688_assembly_plasmid_AA336	8
CPE	CX	7	EI	16	indirect	-719	hospital	234099wD4_CPE0002702_assembly_filtered.fasta	Klebsiella pneumoniae	234099wB3_CPE0002688_assembly_filtered.fasta	Escherichia coli	Different Species				Klebsiella_pneumoniae_234099wD4_CPE0002702_assembly_plasmid_AA338	Escherichia_coli_234099wB3_CPE0002688_assembly_plasmid_AA336	8
CPE	CX	7	EI	17	indirect	-769	hospital	234099wD4_CPE0002702_assembly_filtered.fasta	Klebsiella pneumoniae	234099wB3_CPE0002688_assembly_filtered.fasta	Escherichia coli	Different Species				Klebsiella_pneumoniae_234099wD4_CPE0002702_assembly_plasmid_AA338	Escherichia_coli_234099wB3_CPE0002688_assembly_plasmid_AA336	8
CPE	CX	7	EI	18	indirect	-770	hospital	234099wD4_CPE0002702_assembly_filtered.fasta	Klebsiella pneumoniae	234099wB3_CPE0002688_assembly_filtered.fasta	Escherichia coli	Different Species				Klebsiella_pneumoniae_234099wD4_CPE0002702_assembly_plasmid_AA338	Escherichia_coli_234099wB3_CPE0002688_assembly_plasmid_AA336	8
CPE	CX	7	EL	1	indirect	-75	hospital	234099wD4_CPE0002702_assembly_filtered.fasta	Klebsiella pneumoniae	234098wF7_CPE0002628_assembly_filtered.fasta	Klebsiella pneumoniae	Same Species	23767	0.999946	0.778732
CPE	CX	7	EL	1	indirect	-75	hospital	234099wD4_CPE0002702_assembly_filtered.fasta	Klebsiella pneumoniae	234098wC8_CPE0002633_assembly_filtered.fasta	Klebsiella pneumoniae	Same Species	23772	0.999954	0.749509
CPE	CX	7	EL	2	indirect	-81	hospital	234099wD4_CPE0002702_assembly_filtered.fasta	Klebsiella pneumoniae	234098wF7_CPE0002628_assembly_filtered.fasta	Klebsiella pneumoniae	Same Species	23767	0.999946	0.778732
CPE	CX	7	EL	2	indirect	-81	hospital	234099wD4_CPE0002702_assembly_filtered.fasta	Klebsiella pneumoniae	234098wC8_CPE0002633_assembly_filtered.fasta	Klebsiella pneumoniae	Same Species	23772	0.999954	0.749509
CPE	CX	7	EL	5	indirect	-434	hospital	234099wD4_CPE0002702_assembly_filtered.fasta	Klebsiella pneumoniae	234098wF7_CPE0002628_assembly_filtered.fasta	Klebsiella pneumoniae	Same Species	23767	0.999946	0.778732
CPE	CX	7	EL	5	indirect	-434	hospital	234099wD4_CPE0002702_assembly_filtered.fasta	Klebsiella pneumoniae	234098wC8_CPE0002633_assembly_filtered.fasta	Klebsiella pneumoniae	Same Species	23772	0.999954	0.749509
CPE	CX	7	EL	23	indirect	-793	hospital	234099wD4_CPE0002702_assembly_filtered.fasta	Klebsiella pneumoniae	234098wF7_CPE0002628_assembly_filtered.fasta	Klebsiella pneumoniae	Same Species	23767	0.999946	0.778732
CPE	CX	7	EL	23	indirect	-793	hospital	234099wD4_CPE0002702_assembly_filtered.fasta	Klebsiella pneumoniae	234098wC8_CPE0002633_assembly_filtered.fasta	Klebsiella pneumoniae	Same Species	23772	0.999954	0.749509
CPE	CX	7	EL	24	indirect	-794	ward	234099wD4_CPE0002702_assembly_filtered.fasta	Klebsiella pneumoniae	234098wF7_CPE0002628_assembly_filtered.fasta	Klebsiella pneumoniae	Same Species	23767	0.999946	0.778732
CPE	CX	7	EL	24	indirect	-794	ward	234099wD4_CPE0002702_assembly_filtered.fasta	Klebsiella pneumoniae	234098wC8_CPE0002633_assembly_filtered.fasta	Klebsiella pneumoniae	Same Species	23772	0.999954	0.749509
CPE	CX	7	EL	26	indirect	-796	ward	234099wD4_CPE0002702_assembly_filtered.fasta	Klebsiella pneumoniae	234098wF7_CPE0002628_assembly_filtered.fasta	Klebsiella pneumoniae	Same Species	23767	0.999946	0.778732
CPE	CX	7	EL	26	indirect	-796	ward	234099wD4_CPE0002702_assembly_filtered.fasta	Klebsiella pneumoniae	234098wC8_CPE0002633_assembly_filtered.fasta	Klebsiella pneumoniae	Same Species	23772	0.999954	0.749509
CPE	CX	7	EM	1	indirect	-572	hospital	234099wD4_CPE0002702_assembly_filtered.fasta	Klebsiella pneumoniae	234098wC5_CPE0002606_assembly_filtered.fasta	Klebsiella pneumoniae	Same Species	22382	0.999903	0.778872
CPE	CX	7	ER	2	indirect	-596	hospital	234099wD4_CPE0002702_assembly_filtered.fasta	Klebsiella pneumoniae	234098wC9_CPE0002642_assembly_filtered.fasta	Enterobacter cloacae	Different Species
CPE	CX	7	ER	2	indirect	-596	hospital	234099wD4_CPE0002702_assembly_filtered.fasta	Klebsiella pneumoniae	234098wD9_CPE0002643_assembly_filtered.fasta	Enterobacter hormaechei	Different Species
CPE	CX	7	ER	3	indirect	-603	hospital	234099wD4_CPE0002702_assembly_filtered.fasta	Klebsiella pneumoniae	234098wC9_CPE0002642_assembly_filtered.fasta	Enterobacter cloacae	Different Species
CPE	CX	7	ER	3	indirect	-603	hospital	234099wD4_CPE0002702_assembly_filtered.fasta	Klebsiella pneumoniae	234098wD9_CPE0002643_assembly_filtered.fasta	Enterobacter hormaechei	Different Species
CPE	CX	7	ER	4	indirect	-826	hospital	234099wD4_CPE0002702_assembly_filtered.fasta	Klebsiella pneumoniae	234098wC9_CPE0002642_assembly_filtered.fasta	Enterobacter cloacae	Different Species
CPE	CX	7	ER	4	indirect	-826	hospital	234099wD4_CPE0002702_assembly_filtered.fasta	Klebsiella pneumoniae	234098wD9_CPE0002643_assembly_filtered.fasta	Enterobacter hormaechei	Different Species
CPE	CX	7	EU	4	indirect	-610	hospital	234099wD4_CPE0002702_assembly_filtered.fasta	Klebsiella pneumoniae	234098wH10_CPE0002655_assembly_filtered.fasta	Escherichia coli	Different Species
CPE	CX	7	EW	1	indirect	-107	hospital	234099wD4_CPE0002702_assembly_filtered.fasta	Klebsiella pneumoniae	234099wF4_CPE0002704_assembly_filtered.fasta	Klebsiella pneumoniae	Same Species	21022	0.999976	0.764358
CPE	CX	7	EW	2	indirect	-106	hospital	234099wD4_CPE0002702_assembly_filtered.fasta	Klebsiella pneumoniae	234099wF4_CPE0002704_assembly_filtered.fasta	Klebsiella pneumoniae	Same Species	21022	0.999976	0.764358
CPE	CX	7	EW	3	indirect	-102	hospital	234099wD4_CPE0002702_assembly_filtered.fasta	Klebsiella pneumoniae	234099wF4_CPE0002704_assembly_filtered.fasta	Klebsiella pneumoniae	Same Species	21022	0.999976	0.764358
CPE	CX	7	EW	4	indirect	-100	hospital	234099wD4_CPE0002702_assembly_filtered.fasta	Klebsiella pneumoniae	234099wF4_CPE0002704_assembly_filtered.fasta	Klebsiella pneumoniae	Same Species	21022	0.999976	0.764358
CPE	CX	7	EW	5	indirect	-94	hospital	234099wD4_CPE0002702_assembly_filtered.fasta	Klebsiella pneumoniae	234099wF4_CPE0002704_assembly_filtered.fasta	Klebsiella pneumoniae	Same Species	21022	0.999976	0.764358
CPE	CX	7	EW	6	indirect	-268	hospital	234099wD4_CPE0002702_assembly_filtered.fasta	Klebsiella pneumoniae	234099wF4_CPE0002704_assembly_filtered.fasta	Klebsiella pneumoniae	Same Species	21022	0.999976	0.764358
CPE	CX	7	EW	7	indirect	-598	hospital	234099wD4_CPE0002702_assembly_filtered.fasta	Klebsiella pneumoniae	234099wF4_CPE0002704_assembly_filtered.fasta	Klebsiella pneumoniae	Same Species	21022	0.999976	0.764358
CPE	CX	7	EW	8	indirect	-599	hospital	234099wD4_CPE0002702_assembly_filtered.fasta	Klebsiella pneumoniae	234099wF4_CPE0002704_assembly_filtered.fasta	Klebsiella pneumoniae	Same Species	21022	0.999976	0.764358
CPE	CX	7	EW	9	indirect	-623	hospital	234099wD4_CPE0002702_assembly_filtered.fasta	Klebsiella pneumoniae	234099wF4_CPE0002704_assembly_filtered.fasta	Klebsiella pneumoniae	Same Species	21022	0.999976	0.764358
CPE	CX	7	EW	10	indirect	-635	hospital	234099wD4_CPE0002702_assembly_filtered.fasta	Klebsiella pneumoniae	234099wF4_CPE0002704_assembly_filtered.fasta	Klebsiella pneumoniae	Same Species	21022	0.999976	0.764358
CPE	CX	7	EW	11	indirect	-636	hospital	234099wD4_CPE0002702_assembly_filtered.fasta	Klebsiella pneumoniae	234099wF4_CPE0002704_assembly_filtered.fasta	Klebsiella pneumoniae	Same Species	21022	0.999976	0.764358
CPE	CX	7	EW	12	indirect	-840	ward	234099wD4_CPE0002702_assembly_filtered.fasta	Klebsiella pneumoniae	234099wF4_CPE0002704_assembly_filtered.fasta	Klebsiella pneumoniae	Same Species	21022	0.999976	0.764358
CPE	CX	7	EW	13	indirect	-860	hospital	234099wD4_CPE0002702_assembly_filtered.fasta	Klebsiella pneumoniae	234099wF4_CPE0002704_assembly_filtered.fasta	Klebsiella pneumoniae	Same Species	21022	0.999976	0.764358
CPE	CX	7	EW	14	indirect	-863	hospital	234099wD4_CPE0002702_assembly_filtered.fasta	Klebsiella pneumoniae	234099wF4_CPE0002704_assembly_filtered.fasta	Klebsiella pneumoniae	Same Species	21022	0.999976	0.764358
CPE	CX	7	EW	15	indirect	-891	hospital	234099wD4_CPE0002702_assembly_filtered.fasta	Klebsiella pneumoniae	234099wF4_CPE0002704_assembly_filtered.fasta	Klebsiella pneumoniae	Same Species	21022	0.999976	0.764358
CPE	CX	7	EW	16	indirect	-898	hospital	234099wD4_CPE0002702_assembly_filtered.fasta	Klebsiella pneumoniae	234099wF4_CPE0002704_assembly_filtered.fasta	Klebsiella pneumoniae	Same Species	21022	0.999976	0.764358
CPE	CX	7	EX	1	indirect	-448	hospital	234099wD4_CPE0002702_assembly_filtered.fasta	Klebsiella pneumoniae	234099wC3_CPE0002690_assembly_filtered.fasta	Enterobacter hormaechei	Different Species
CPE	CX	7	EX	2	indirect	-491	hospital	234099wD4_CPE0002702_assembly_filtered.fasta	Klebsiella pneumoniae	234099wC3_CPE0002690_assembly_filtered.fasta	Enterobacter hormaechei	Different Species
CPE	CX	7	EX	3	indirect	-499	hospital	234099wD4_CPE0002702_assembly_filtered.fasta	Klebsiella pneumoniae	234099wC3_CPE0002690_assembly_filtered.fasta	Enterobacter hormaechei	Different Species
CPE	CX	7	EX	4	indirect	-527	hospital	234099wD4_CPE0002702_assembly_filtered.fasta	Klebsiella pneumoniae	234099wC3_CPE0002690_assembly_filtered.fasta	Enterobacter hormaechei	Different Species
CPE	CX	7	EX	5	indirect	-566	hospital	234099wD4_CPE0002702_assembly_filtered.fasta	Klebsiella pneumoniae	234099wC3_CPE0002690_assembly_filtered.fasta	Enterobacter hormaechei	Different Species
CPE	CX	7	EX	6	indirect	-572	hospital	234099wD4_CPE0002702_assembly_filtered.fasta	Klebsiella pneumoniae	234099wC3_CPE0002690_assembly_filtered.fasta	Enterobacter hormaechei	Different Species
CPE	CX	7	EX	7	indirect	-575	hospital	234099wD4_CPE0002702_assembly_filtered.fasta	Klebsiella pneumoniae	234099wC3_CPE0002690_assembly_filtered.fasta	Enterobacter hormaechei	Different Species
CPE	CX	7	EX	8	indirect	-586	hospital	234099wD4_CPE0002702_assembly_filtered.fasta	Klebsiella pneumoniae	234099wC3_CPE0002690_assembly_filtered.fasta	Enterobacter hormaechei	Different Species
CPE	CX	7	EX	9	indirect	-672	hospital	234099wD4_CPE0002702_assembly_filtered.fasta	Klebsiella pneumoniae	234099wC3_CPE0002690_assembly_filtered.fasta	Enterobacter hormaechei	Different Species
CPE	CX	7	EX	10	indirect	-687	hospital	234099wD4_CPE0002702_assembly_filtered.fasta	Klebsiella pneumoniae	234099wC3_CPE0002690_assembly_filtered.fasta	Enterobacter hormaechei	Different Species
CPE	CX	7	EX	11	indirect	-714	hospital	234099wD4_CPE0002702_assembly_filtered.fasta	Klebsiella pneumoniae	234099wC3_CPE0002690_assembly_filtered.fasta	Enterobacter hormaechei	Different Species
CPE	CX	7	EX	12	indirect	-722	hospital	234099wD4_CPE0002702_assembly_filtered.fasta	Klebsiella pneumoniae	234099wC3_CPE0002690_assembly_filtered.fasta	Enterobacter hormaechei	Different Species
CPE	CX	7	EX	13	indirect	-738	hospital	234099wD4_CPE0002702_assembly_filtered.fasta	Klebsiella pneumoniae	234099wC3_CPE0002690_assembly_filtered.fasta	Enterobacter hormaechei	Different Species
CPE	CX	7	EX	14	indirect	-742	hospital	234099wD4_CPE0002702_assembly_filtered.fasta	Klebsiella pneumoniae	234099wC3_CPE0002690_assembly_filtered.fasta	Enterobacter hormaechei	Different Species
CPE	CX	7	EY	7	indirect	-520	hospital	234099wD4_CPE0002702_assembly_filtered.fasta	Klebsiella pneumoniae	234098wG4_CPE0002599_assembly_filtered.fasta	Citrobacter freundii	Different Species
CPE	CX	7	EY	8	indirect	-523	ward	234099wD4_CPE0002702_assembly_filtered.fasta	Klebsiella pneumoniae	234098wG4_CPE0002599_assembly_filtered.fasta	Citrobacter freundii	Different Species
CPE	CX	7	EY	9	indirect	-578	hospital	234099wD4_CPE0002702_assembly_filtered.fasta	Klebsiella pneumoniae	234098wG4_CPE0002599_assembly_filtered.fasta	Citrobacter freundii	Different Species
CPE	CX	7	EY	10	indirect	-584	hospital	234099wD4_CPE0002702_assembly_filtered.fasta	Klebsiella pneumoniae	234098wG4_CPE0002599_assembly_filtered.fasta	Citrobacter freundii	Different Species
CPE	CX	7	EY	11	indirect	-585	ward	234099wD4_CPE0002702_assembly_filtered.fasta	Klebsiella pneumoniae	234098wG4_CPE0002599_assembly_filtered.fasta	Citrobacter freundii	Different Species
CPE	CX	7	EY	12	indirect	-586	hospital	234099wD4_CPE0002702_assembly_filtered.fasta	Klebsiella pneumoniae	234098wG4_CPE0002599_assembly_filtered.fasta	Citrobacter freundii	Different Species
CPE	CX	7	EY	13	indirect	-588	hospital	234099wD4_CPE0002702_assembly_filtered.fasta	Klebsiella pneumoniae	234098wG4_CPE0002599_assembly_filtered.fasta	Citrobacter freundii	Different Species
CPE	CX	7	EZ	2	indirect	-8	hospital	234099wD4_CPE0002702_assembly_filtered.fasta	Klebsiella pneumoniae	234098wD1_CPE0002572_assembly_filtered.fasta	Klebsiella pneumoniae	Same Species	21992	0.999836	0.669486
CPE	CX	7	FA	1	indirect	-595	hospital	234099wD4_CPE0002702_assembly_filtered.fasta	Klebsiella pneumoniae	234099wE1_CPE0002673_assembly_filtered.fasta	Klebsiella pneumoniae	Same Species	22642	0.999961	0.801836
CPE	CX	7	FA	2	indirect	-624	hospital	234099wD4_CPE0002702_assembly_filtered.fasta	Klebsiella pneumoniae	234099wE1_CPE0002673_assembly_filtered.fasta	Klebsiella pneumoniae	Same Species	22642	0.999961	0.801836
CPE	CX	7	FB	1	indirect	-594	hospital	234099wD4_CPE0002702_assembly_filtered.fasta	Klebsiella pneumoniae	234099wD2_CPE0002680_assembly_filtered.fasta	Klebsiella pneumoniae	Same Species	20926	0.999963	0.67091
CPE	CX	7	FG	2	indirect	-582	hospital	234099wD4_CPE0002702_assembly_filtered.fasta	Klebsiella pneumoniae	234098wC4_CPE0002595_assembly_filtered.fasta	Escherichia coli	Different Species
CPE	CX	7	FG	3	indirect	-625	hospital	234099wD4_CPE0002702_assembly_filtered.fasta	Klebsiella pneumoniae	234098wC4_CPE0002595_assembly_filtered.fasta	Escherichia coli	Different Species
CPE	CX	7	FI	1	indirect	-157	hospital	234099wD4_CPE0002702_assembly_filtered.fasta	Klebsiella pneumoniae	234099wD3_CPE0002691_assembly_filtered.fasta	Klebsiella pneumoniae	Same Species	21181	0.999946	0.669005
CPE	CX	7	FI	2	indirect	-198	hospital	234099wD4_CPE0002702_assembly_filtered.fasta	Klebsiella pneumoniae	234099wD3_CPE0002691_assembly_filtered.fasta	Klebsiella pneumoniae	Same Species	21181	0.999946	0.669005
CPE	CX	7	FI	3	indirect	-206	hospital	234099wD4_CPE0002702_assembly_filtered.fasta	Klebsiella pneumoniae	234099wD3_CPE0002691_assembly_filtered.fasta	Klebsiella pneumoniae	Same Species	21181	0.999946	0.669005
CPE	CX	7	FI	4	indirect	-216	hospital	234099wD4_CPE0002702_assembly_filtered.fasta	Klebsiella pneumoniae	234099wD3_CPE0002691_assembly_filtered.fasta	Klebsiella pneumoniae	Same Species	21181	0.999946	0.669005
CPE	CX	7	FI	5	indirect	-230	hospital	234099wD4_CPE0002702_assembly_filtered.fasta	Klebsiella pneumoniae	234099wD3_CPE0002691_assembly_filtered.fasta	Klebsiella pneumoniae	Same Species	21181	0.999946	0.669005
CPE	CX	7	FI	6	indirect	-383	hospital	234099wD4_CPE0002702_assembly_filtered.fasta	Klebsiella pneumoniae	234099wD3_CPE0002691_assembly_filtered.fasta	Klebsiella pneumoniae	Same Species	21181	0.999946	0.669005
CPE	CX	7	FI	7	indirect	-636	hospital	234099wD4_CPE0002702_assembly_filtered.fasta	Klebsiella pneumoniae	234099wD3_CPE0002691_assembly_filtered.fasta	Klebsiella pneumoniae	Same Species	21181	0.999946	0.669005
CPE	CX	8	CY	1	indirect	-195	building	234099wD4_CPE0002702_assembly_filtered.fasta	Klebsiella pneumoniae	234098wA12_CPE0002664_assembly_filtered.fasta	Escherichia coli	Different Species
CPE	CX	8	CY	1	indirect	-195	building	234099wD4_CPE0002702_assembly_filtered.fasta	Klebsiella pneumoniae	234099wA2_CPE0002677_assembly_filtered.fasta	Escherichia coli	Different Species				Klebsiella_pneumoniae_234099wD4_CPE0002702_assembly_plasmid_AA338	Escherichia_coli_234099wA2_CPE0002677_assembly_plasmid_AA336	6
CPE	CX	8	CY	2	indirect	-196	hospital	234099wD4_CPE0002702_assembly_filtered.fasta	Klebsiella pneumoniae	234098wA12_CPE0002664_assembly_filtered.fasta	Escherichia coli	Different Species
CPE	CX	8	CY	2	indirect	-196	hospital	234099wD4_CPE0002702_assembly_filtered.fasta	Klebsiella pneumoniae	234099wA2_CPE0002677_assembly_filtered.fasta	Escherichia coli	Different Species				Klebsiella_pneumoniae_234099wD4_CPE0002702_assembly_plasmid_AA338	Escherichia_coli_234099wA2_CPE0002677_assembly_plasmid_AA336	6
CPE	CX	8	CY	3	indirect	-213	hospital	234099wD4_CPE0002702_assembly_filtered.fasta	Klebsiella pneumoniae	234098wA12_CPE0002664_assembly_filtered.fasta	Escherichia coli	Different Species
CPE	CX	8	CY	3	indirect	-213	hospital	234099wD4_CPE0002702_assembly_filtered.fasta	Klebsiella pneumoniae	234099wA2_CPE0002677_assembly_filtered.fasta	Escherichia coli	Different Species				Klebsiella_pneumoniae_234099wD4_CPE0002702_assembly_plasmid_AA338	Escherichia_coli_234099wA2_CPE0002677_assembly_plasmid_AA336	6
CPE	CX	8	CY	6	indirect	-313	building	234099wD4_CPE0002702_assembly_filtered.fasta	Klebsiella pneumoniae	234098wA12_CPE0002664_assembly_filtered.fasta	Escherichia coli	Different Species
CPE	CX	8	CY	6	indirect	-313	building	234099wD4_CPE0002702_assembly_filtered.fasta	Klebsiella pneumoniae	234099wA2_CPE0002677_assembly_filtered.fasta	Escherichia coli	Different Species				Klebsiella_pneumoniae_234099wD4_CPE0002702_assembly_plasmid_AA338	Escherichia_coli_234099wA2_CPE0002677_assembly_plasmid_AA336	6
CPE	CX	8	CY	7	indirect	-314	hospital	234099wD4_CPE0002702_assembly_filtered.fasta	Klebsiella pneumoniae	234098wA12_CPE0002664_assembly_filtered.fasta	Escherichia coli	Different Species
CPE	CX	8	CY	7	indirect	-314	hospital	234099wD4_CPE0002702_assembly_filtered.fasta	Klebsiella pneumoniae	234099wA2_CPE0002677_assembly_filtered.fasta	Escherichia coli	Different Species				Klebsiella_pneumoniae_234099wD4_CPE0002702_assembly_plasmid_AA338	Escherichia_coli_234099wA2_CPE0002677_assembly_plasmid_AA336	6
CPE	CX	8	CY	8	indirect	-321	hospital	234099wD4_CPE0002702_assembly_filtered.fasta	Klebsiella pneumoniae	234098wA12_CPE0002664_assembly_filtered.fasta	Escherichia coli	Different Species
CPE	CX	8	CY	8	indirect	-321	hospital	234099wD4_CPE0002702_assembly_filtered.fasta	Klebsiella pneumoniae	234099wA2_CPE0002677_assembly_filtered.fasta	Escherichia coli	Different Species				Klebsiella_pneumoniae_234099wD4_CPE0002702_assembly_plasmid_AA338	Escherichia_coli_234099wA2_CPE0002677_assembly_plasmid_AA336	6
CPE	CX	8	CY	9	indirect	-605	hospital	234099wD4_CPE0002702_assembly_filtered.fasta	Klebsiella pneumoniae	234098wA12_CPE0002664_assembly_filtered.fasta	Escherichia coli	Different Species
CPE	CX	8	CY	9	indirect	-605	hospital	234099wD4_CPE0002702_assembly_filtered.fasta	Klebsiella pneumoniae	234099wA2_CPE0002677_assembly_filtered.fasta	Escherichia coli	Different Species				Klebsiella_pneumoniae_234099wD4_CPE0002702_assembly_plasmid_AA338	Escherichia_coli_234099wA2_CPE0002677_assembly_plasmid_AA336	6
CPE	CX	8	CY	10	indirect	-606	building	234099wD4_CPE0002702_assembly_filtered.fasta	Klebsiella pneumoniae	234098wA12_CPE0002664_assembly_filtered.fasta	Escherichia coli	Different Species
CPE	CX	8	CY	10	indirect	-606	building	234099wD4_CPE0002702_assembly_filtered.fasta	Klebsiella pneumoniae	234099wA2_CPE0002677_assembly_filtered.fasta	Escherichia coli	Different Species				Klebsiella_pneumoniae_234099wD4_CPE0002702_assembly_plasmid_AA338	Escherichia_coli_234099wA2_CPE0002677_assembly_plasmid_AA336	6
CPE	CX	8	CY	11	indirect	-617	hospital	234099wD4_CPE0002702_assembly_filtered.fasta	Klebsiella pneumoniae	234098wA12_CPE0002664_assembly_filtered.fasta	Escherichia coli	Different Species
CPE	CX	8	CY	11	indirect	-617	hospital	234099wD4_CPE0002702_assembly_filtered.fasta	Klebsiella pneumoniae	234099wA2_CPE0002677_assembly_filtered.fasta	Escherichia coli	Different Species				Klebsiella_pneumoniae_234099wD4_CPE0002702_assembly_plasmid_AA338	Escherichia_coli_234099wA2_CPE0002677_assembly_plasmid_AA336	6
CPE	CX	8	DA	1	indirect	-557	ward	234099wD4_CPE0002702_assembly_filtered.fasta	Klebsiella pneumoniae	234098wF2_CPE0002582_assembly_filtered.fasta	Enterobacter hormaechei	Different Species
CPE	CX	8	DB	8	indirect	-760	building	234099wD4_CPE0002702_assembly_filtered.fasta	Klebsiella pneumoniae	234099wH1_CPE0002676_assembly_filtered.fasta	Klebsiella pneumoniae	Same Species	22711	0.999894	0.709125	Klebsiella_pneumoniae_234099wD4_CPE0002702_assembly_plasmid_AA944	Klebsiella_pneumoniae_234099wH1_CPE0002676_assembly_plasmid_AA945	2
CPE	CX	8	DD	3	indirect	-627	hospital	234099wD4_CPE0002702_assembly_filtered.fasta	Klebsiella pneumoniae	234099wG4_CPE0002705_assembly_filtered.fasta	Klebsiella pneumoniae	Same Species	21147	0.999957	0.662541
CPE	CX	8	DD	4	indirect	-634	hospital	234099wD4_CPE0002702_assembly_filtered.fasta	Klebsiella pneumoniae	234099wG4_CPE0002705_assembly_filtered.fasta	Klebsiella pneumoniae	Same Species	21147	0.999957	0.662541
CPE	CX	8	DE	1	indirect	-586	building	234099wD4_CPE0002702_assembly_filtered.fasta	Klebsiella pneumoniae	234098wE11_CPE0002660_assembly_filtered.fasta	Klebsiella pneumoniae	Same Species	22864	0.99996	0.798035
CPE	CX	8	DE	2	indirect	-588	building	234099wD4_CPE0002702_assembly_filtered.fasta	Klebsiella pneumoniae	234098wE11_CPE0002660_assembly_filtered.fasta	Klebsiella pneumoniae	Same Species	22864	0.99996	0.798035
CPE	CX	8	DE	3	indirect	-593	building	234099wD4_CPE0002702_assembly_filtered.fasta	Klebsiella pneumoniae	234098wE11_CPE0002660_assembly_filtered.fasta	Klebsiella pneumoniae	Same Species	22864	0.99996	0.798035
CPE	CX	8	DE	4	indirect	-610	building	234099wD4_CPE0002702_assembly_filtered.fasta	Klebsiella pneumoniae	234098wE11_CPE0002660_assembly_filtered.fasta	Klebsiella pneumoniae	Same Species	22864	0.99996	0.798035
CPE	CX	8	DE	5	indirect	-613	hospital	234099wD4_CPE0002702_assembly_filtered.fasta	Klebsiella pneumoniae	234098wE11_CPE0002660_assembly_filtered.fasta	Klebsiella pneumoniae	Same Species	22864	0.99996	0.798035
CPE	CX	8	DF	1	indirect	-137	building	234099wD4_CPE0002702_assembly_filtered.fasta	Klebsiella pneumoniae	234098wG6_CPE0002621_assembly_filtered.fasta	Enterobacter hormaechei	Different Species
CPE	CX	8	DF	2	indirect	-133	hospital	234099wD4_CPE0002702_assembly_filtered.fasta	Klebsiella pneumoniae	234098wG6_CPE0002621_assembly_filtered.fasta	Enterobacter hormaechei	Different Species
CPE	CX	8	DF	3	indirect	-145	building	234099wD4_CPE0002702_assembly_filtered.fasta	Klebsiella pneumoniae	234098wG6_CPE0002621_assembly_filtered.fasta	Enterobacter hormaechei	Different Species
CPE	CX	8	DF	4	indirect	-147	building	234099wD4_CPE0002702_assembly_filtered.fasta	Klebsiella pneumoniae	234098wG6_CPE0002621_assembly_filtered.fasta	Enterobacter hormaechei	Different Species
CPE	CX	8	DF	5	indirect	-165	building	234099wD4_CPE0002702_assembly_filtered.fasta	Klebsiella pneumoniae	234098wG6_CPE0002621_assembly_filtered.fasta	Enterobacter hormaechei	Different Species
CPE	CX	8	DF	6	indirect	-452	building	234099wD4_CPE0002702_assembly_filtered.fasta	Klebsiella pneumoniae	234098wG6_CPE0002621_assembly_filtered.fasta	Enterobacter hormaechei	Different Species
CPE	CX	8	DF	7	indirect	-466	building	234099wD4_CPE0002702_assembly_filtered.fasta	Klebsiella pneumoniae	234098wG6_CPE0002621_assembly_filtered.fasta	Enterobacter hormaechei	Different Species
CPE	CX	8	DF	8	indirect	-469	ward	234099wD4_CPE0002702_assembly_filtered.fasta	Klebsiella pneumoniae	234098wG6_CPE0002621_assembly_filtered.fasta	Enterobacter hormaechei	Different Species
CPE	CX	8	DF	9	indirect	-481	hospital	234099wD4_CPE0002702_assembly_filtered.fasta	Klebsiella pneumoniae	234098wG6_CPE0002621_assembly_filtered.fasta	Enterobacter hormaechei	Different Species
CPE	CX	8	DF	10	indirect	-503	building	234099wD4_CPE0002702_assembly_filtered.fasta	Klebsiella pneumoniae	234098wG6_CPE0002621_assembly_filtered.fasta	Enterobacter hormaechei	Different Species
CPE	CX	8	DF	11	indirect	-508	building	234099wD4_CPE0002702_assembly_filtered.fasta	Klebsiella pneumoniae	234098wG6_CPE0002621_assembly_filtered.fasta	Enterobacter hormaechei	Different Species
CPE	CX	8	DF	12	indirect	-568	hospital	234099wD4_CPE0002702_assembly_filtered.fasta	Klebsiella pneumoniae	234098wG6_CPE0002621_assembly_filtered.fasta	Enterobacter hormaechei	Different Species
CPE	CX	8	DF	13	indirect	-613	hospital	234099wD4_CPE0002702_assembly_filtered.fasta	Klebsiella pneumoniae	234098wG6_CPE0002621_assembly_filtered.fasta	Enterobacter hormaechei	Different Species
CPE	CX	8	DF	14	indirect	-631	building	234099wD4_CPE0002702_assembly_filtered.fasta	Klebsiella pneumoniae	234098wG6_CPE0002621_assembly_filtered.fasta	Enterobacter hormaechei	Different Species
CPE	CX	8	DF	15	indirect	-687	ward	234099wD4_CPE0002702_assembly_filtered.fasta	Klebsiella pneumoniae	234098wG6_CPE0002621_assembly_filtered.fasta	Enterobacter hormaechei	Different Species
CPE	CX	8	DF	16	indirect	-688	hospital	234099wD4_CPE0002702_assembly_filtered.fasta	Klebsiella pneumoniae	234098wG6_CPE0002621_assembly_filtered.fasta	Enterobacter hormaechei	Different Species
CPE	CX	8	DF	17	indirect	-699	building	234099wD4_CPE0002702_assembly_filtered.fasta	Klebsiella pneumoniae	234098wG6_CPE0002621_assembly_filtered.fasta	Enterobacter hormaechei	Different Species
CPE	CX	8	DF	18	indirect	-729	ward	234099wD4_CPE0002702_assembly_filtered.fasta	Klebsiella pneumoniae	234098wG6_CPE0002621_assembly_filtered.fasta	Enterobacter hormaechei	Different Species
CPE	CX	8	DF	19	indirect	-730	hospital	234099wD4_CPE0002702_assembly_filtered.fasta	Klebsiella pneumoniae	234098wG6_CPE0002621_assembly_filtered.fasta	Enterobacter hormaechei	Different Species
CPE	CX	8	DF	20	indirect	-770	ward	234099wD4_CPE0002702_assembly_filtered.fasta	Klebsiella pneumoniae	234098wG6_CPE0002621_assembly_filtered.fasta	Enterobacter hormaechei	Different Species
CPE	CX	8	DF	21	indirect	-796	hospital	234099wD4_CPE0002702_assembly_filtered.fasta	Klebsiella pneumoniae	234098wG6_CPE0002621_assembly_filtered.fasta	Enterobacter hormaechei	Different Species
CPE	CX	8	DF	22	indirect	-811	ward	234099wD4_CPE0002702_assembly_filtered.fasta	Klebsiella pneumoniae	234098wG6_CPE0002621_assembly_filtered.fasta	Enterobacter hormaechei	Different Species
CPE	CX	8	DF	23	indirect	-812	hospital	234099wD4_CPE0002702_assembly_filtered.fasta	Klebsiella pneumoniae	234098wG6_CPE0002621_assembly_filtered.fasta	Enterobacter hormaechei	Different Species
CPE	CX	8	DF	24	indirect	-831	ward	234099wD4_CPE0002702_assembly_filtered.fasta	Klebsiella pneumoniae	234098wG6_CPE0002621_assembly_filtered.fasta	Enterobacter hormaechei	Different Species
CPE	CX	8	DF	25	indirect	-832	hospital	234099wD4_CPE0002702_assembly_filtered.fasta	Klebsiella pneumoniae	234098wG6_CPE0002621_assembly_filtered.fasta	Enterobacter hormaechei	Different Species
CPE	CX	8	DF	26	indirect	-860	hospital	234099wD4_CPE0002702_assembly_filtered.fasta	Klebsiella pneumoniae	234098wG6_CPE0002621_assembly_filtered.fasta	Enterobacter hormaechei	Different Species
CPE	CX	8	DF	27	indirect	-878	hospital	234099wD4_CPE0002702_assembly_filtered.fasta	Klebsiella pneumoniae	234098wG6_CPE0002621_assembly_filtered.fasta	Enterobacter hormaechei	Different Species
CPE	CX	8	DF	28	indirect	-884	hospital	234099wD4_CPE0002702_assembly_filtered.fasta	Klebsiella pneumoniae	234098wG6_CPE0002621_assembly_filtered.fasta	Enterobacter hormaechei	Different Species
CPE	CX	8	DF	29	indirect	-927	hospital	234099wD4_CPE0002702_assembly_filtered.fasta	Klebsiella pneumoniae	234098wG6_CPE0002621_assembly_filtered.fasta	Enterobacter hormaechei	Different Species
CPE	CX	8	DF	30	indirect	-932	hospital	234099wD4_CPE0002702_assembly_filtered.fasta	Klebsiella pneumoniae	234098wG6_CPE0002621_assembly_filtered.fasta	Enterobacter hormaechei	Different Species
CPE	CX	8	DF	31	indirect	-935	hospital	234099wD4_CPE0002702_assembly_filtered.fasta	Klebsiella pneumoniae	234098wG6_CPE0002621_assembly_filtered.fasta	Enterobacter hormaechei	Different Species
CPE	CX	8	DF	32	indirect	-939	building	234099wD4_CPE0002702_assembly_filtered.fasta	Klebsiella pneumoniae	234098wG6_CPE0002621_assembly_filtered.fasta	Enterobacter hormaechei	Different Species
CPE	CX	8	DF	33	indirect	-942	hospital	234099wD4_CPE0002702_assembly_filtered.fasta	Klebsiella pneumoniae	234098wG6_CPE0002621_assembly_filtered.fasta	Enterobacter hormaechei	Different Species
CPE	CX	8	DG	1	indirect	-627	building	234099wD4_CPE0002702_assembly_filtered.fasta	Klebsiella pneumoniae	234099wC4_CPE0002701_assembly_filtered.fasta	Escherichia coli	Different Species				Klebsiella_pneumoniae_234099wD4_CPE0002702_assembly_plasmid_AA338	Escherichia_coli_234099wC4_CPE0002701_assembly_plasmid_AA170	12
CPE	CX	8	DG	2	indirect	-630	hospital	234099wD4_CPE0002702_assembly_filtered.fasta	Klebsiella pneumoniae	234099wC4_CPE0002701_assembly_filtered.fasta	Escherichia coli	Different Species				Klebsiella_pneumoniae_234099wD4_CPE0002702_assembly_plasmid_AA338	Escherichia_coli_234099wC4_CPE0002701_assembly_plasmid_AA170	12
CPE	CX	8	DH	1	indirect	-226	building	234099wD4_CPE0002702_assembly_filtered.fasta	Klebsiella pneumoniae	234098wB11_CPE0002657_assembly_filtered.fasta	Escherichia coli	Different Species				Klebsiella_pneumoniae_234099wD4_CPE0002702_assembly_plasmid_AA338	Escherichia_coli_234098wB11_CPE0002657_assembly_plasmid_AA314	10
CPE	CX	8	DH	2	indirect	-225	ward	234099wD4_CPE0002702_assembly_filtered.fasta	Klebsiella pneumoniae	234098wB11_CPE0002657_assembly_filtered.fasta	Escherichia coli	Different Species				Klebsiella_pneumoniae_234099wD4_CPE0002702_assembly_plasmid_AA338	Escherichia_coli_234098wB11_CPE0002657_assembly_plasmid_AA314	10
CPE	CX	8	DH	3	indirect	-224	building	234099wD4_CPE0002702_assembly_filtered.fasta	Klebsiella pneumoniae	234098wB11_CPE0002657_assembly_filtered.fasta	Escherichia coli	Different Species				Klebsiella_pneumoniae_234099wD4_CPE0002702_assembly_plasmid_AA338	Escherichia_coli_234098wB11_CPE0002657_assembly_plasmid_AA314	10
CPE	CX	8	DH	4	indirect	-596	building	234099wD4_CPE0002702_assembly_filtered.fasta	Klebsiella pneumoniae	234098wB11_CPE0002657_assembly_filtered.fasta	Escherichia coli	Different Species				Klebsiella_pneumoniae_234099wD4_CPE0002702_assembly_plasmid_AA338	Escherichia_coli_234098wB11_CPE0002657_assembly_plasmid_AA314	10
CPE	CX	8	DH	5	indirect	-807	ward	234099wD4_CPE0002702_assembly_filtered.fasta	Klebsiella pneumoniae	234098wB11_CPE0002657_assembly_filtered.fasta	Escherichia coli	Different Species				Klebsiella_pneumoniae_234099wD4_CPE0002702_assembly_plasmid_AA338	Escherichia_coli_234098wB11_CPE0002657_assembly_plasmid_AA314	10
CPE	CX	8	DH	6	indirect	-808	hospital	234099wD4_CPE0002702_assembly_filtered.fasta	Klebsiella pneumoniae	234098wB11_CPE0002657_assembly_filtered.fasta	Escherichia coli	Different Species				Klebsiella_pneumoniae_234099wD4_CPE0002702_assembly_plasmid_AA338	Escherichia_coli_234098wB11_CPE0002657_assembly_plasmid_AA314	10
CPE	CX	8	DN	1	indirect	-545	building	234099wD4_CPE0002702_assembly_filtered.fasta	Klebsiella pneumoniae	234098wD4_CPE0002596_assembly_filtered.fasta	Citrobacter freundii	Different Species
CPE	CX	8	DO	1	indirect	-570	building	234099wD4_CPE0002702_assembly_filtered.fasta	Klebsiella pneumoniae	234098wC6_CPE0002617_assembly_filtered.fasta	Escherichia coli	Different Species
CPE	CX	8	DO	2	indirect	-571	hospital	234099wD4_CPE0002702_assembly_filtered.fasta	Klebsiella pneumoniae	234098wC6_CPE0002617_assembly_filtered.fasta	Escherichia coli	Different Species
CPE	CX	8	DO	3	indirect	-575	building	234099wD4_CPE0002702_assembly_filtered.fasta	Klebsiella pneumoniae	234098wC6_CPE0002617_assembly_filtered.fasta	Escherichia coli	Different Species
CPE	CX	8	DO	4	indirect	-578	hospital	234099wD4_CPE0002702_assembly_filtered.fasta	Klebsiella pneumoniae	234098wC6_CPE0002617_assembly_filtered.fasta	Escherichia coli	Different Species
CPE	CX	8	DP	1	indirect	-563	hospital	234099wD4_CPE0002702_assembly_filtered.fasta	Klebsiella pneumoniae	234098wG2_CPE0002583_assembly_filtered.fasta	Citrobacter freundii	Different Species
CPE	CX	8	DP	2	indirect	-564	hospital	234099wD4_CPE0002702_assembly_filtered.fasta	Klebsiella pneumoniae	234098wG2_CPE0002583_assembly_filtered.fasta	Citrobacter freundii	Different Species
CPE	CX	8	DQ	1	indirect	-563	building	234099wD4_CPE0002702_assembly_filtered.fasta	Klebsiella pneumoniae	234098wF4_CPE0002598_assembly_filtered.fasta	Enterobacter hormaechei	Different Species
CPE	CX	8	DQ	2	indirect	-573	building	234099wD4_CPE0002702_assembly_filtered.fasta	Klebsiella pneumoniae	234098wF4_CPE0002598_assembly_filtered.fasta	Enterobacter hormaechei	Different Species
CPE	CX	8	DT	1	indirect	-611	building	234099wD4_CPE0002702_assembly_filtered.fasta	Klebsiella pneumoniae	234099wG1_CPE0002675_assembly_filtered.fasta	Enterobacter hormaechei	Different Species
CPE	CX	8	DW	1	indirect	-265	building	234099wD4_CPE0002702_assembly_filtered.fasta	Klebsiella pneumoniae	234099wG3_CPE0002696_assembly_filtered.fasta	Enterobacter hormaechei	Different Species
CPE	CX	8	DW	2	indirect	-260	hospital	234099wD4_CPE0002702_assembly_filtered.fasta	Klebsiella pneumoniae	234099wG3_CPE0002696_assembly_filtered.fasta	Enterobacter hormaechei	Different Species
CPE	CX	8	DW	4	indirect	-55	ward	234099wD4_CPE0002702_assembly_filtered.fasta	Klebsiella pneumoniae	234099wG3_CPE0002696_assembly_filtered.fasta	Enterobacter hormaechei	Different Species
CPE	CX	8	DW	5	indirect	-25	ward	234099wD4_CPE0002702_assembly_filtered.fasta	Klebsiella pneumoniae	234099wG3_CPE0002696_assembly_filtered.fasta	Enterobacter hormaechei	Different Species
CPE	CX	8	DW	8	indirect	-623	building	234099wD4_CPE0002702_assembly_filtered.fasta	Klebsiella pneumoniae	234099wG3_CPE0002696_assembly_filtered.fasta	Enterobacter hormaechei	Different Species
CPE	CX	8	DW	9	indirect	-626	hospital	234099wD4_CPE0002702_assembly_filtered.fasta	Klebsiella pneumoniae	234099wG3_CPE0002696_assembly_filtered.fasta	Enterobacter hormaechei	Different Species
CPE	CX	8	DX	1	indirect	-480	building	234099wD4_CPE0002702_assembly_filtered.fasta	Klebsiella pneumoniae	234098wE9_CPE0002644_assembly_filtered.fasta	Citrobacter freundii	Different Species
CPE	CX	8	DX	2	indirect	-551	building	234099wD4_CPE0002702_assembly_filtered.fasta	Klebsiella pneumoniae	234098wE9_CPE0002644_assembly_filtered.fasta	Citrobacter freundii	Different Species
CPE	CX	8	DX	3	indirect	-566	building	234099wD4_CPE0002702_assembly_filtered.fasta	Klebsiella pneumoniae	234098wE9_CPE0002644_assembly_filtered.fasta	Citrobacter freundii	Different Species
CPE	CX	8	DX	4	indirect	-567	building	234099wD4_CPE0002702_assembly_filtered.fasta	Klebsiella pneumoniae	234098wE9_CPE0002644_assembly_filtered.fasta	Citrobacter freundii	Different Species
CPE	CX	8	DY	1	indirect	-581	building	234099wD4_CPE0002702_assembly_filtered.fasta	Klebsiella pneumoniae	234098wH8_CPE0002638_assembly_filtered.fasta	Klebsiella pneumoniae	Same Species	22328	0.999934	0.777838
CPE	CX	8	DY	2	indirect	-586	hospital	234099wD4_CPE0002702_assembly_filtered.fasta	Klebsiella pneumoniae	234098wH8_CPE0002638_assembly_filtered.fasta	Klebsiella pneumoniae	Same Species	22328	0.999934	0.777838
CPE	CX	8	DZ	1	indirect	-236	building	234099wD4_CPE0002702_assembly_filtered.fasta	Klebsiella pneumoniae	234098wF1_CPE0002574_assembly_filtered.fasta	Klebsiella pneumoniae	Same Species	21062	0.999961	0.710696
CPE	CX	8	EA	1	indirect	-211	ward	234099wD4_CPE0002702_assembly_filtered.fasta	Klebsiella pneumoniae	234099wE2_CPE0002681_assembly_filtered.fasta	Citrobacter amalonaticus	Different Species
CPE	CX	8	EA	2	indirect	-201	hospital	234099wD4_CPE0002702_assembly_filtered.fasta	Klebsiella pneumoniae	234099wE2_CPE0002681_assembly_filtered.fasta	Citrobacter amalonaticus	Different Species
CPE	CX	8	EA	3	indirect	-105	building	234099wD4_CPE0002702_assembly_filtered.fasta	Klebsiella pneumoniae	234099wE2_CPE0002681_assembly_filtered.fasta	Citrobacter amalonaticus	Different Species
CPE	CX	8	EA	4	indirect	-18	ward	234099wD4_CPE0002702_assembly_filtered.fasta	Klebsiella pneumoniae	234099wE2_CPE0002681_assembly_filtered.fasta	Citrobacter amalonaticus	Different Species
CPE	CX	8	EA	5	indirect	-19	hospital	234099wD4_CPE0002702_assembly_filtered.fasta	Klebsiella pneumoniae	234099wE2_CPE0002681_assembly_filtered.fasta	Citrobacter amalonaticus	Different Species
CPE	CX	8	EA	6	indirect	-176	hospital	234099wD4_CPE0002702_assembly_filtered.fasta	Klebsiella pneumoniae	234099wE2_CPE0002681_assembly_filtered.fasta	Citrobacter amalonaticus	Different Species
CPE	CX	8	EA	7	indirect	-308	hospital	234099wD4_CPE0002702_assembly_filtered.fasta	Klebsiella pneumoniae	234099wE2_CPE0002681_assembly_filtered.fasta	Citrobacter amalonaticus	Different Species
CPE	CX	8	EA	8	indirect	-619	ward	234099wD4_CPE0002702_assembly_filtered.fasta	Klebsiella pneumoniae	234099wE2_CPE0002681_assembly_filtered.fasta	Citrobacter amalonaticus	Different Species
CPE	CX	8	EA	9	indirect	-620	hospital	234099wD4_CPE0002702_assembly_filtered.fasta	Klebsiella pneumoniae	234099wE2_CPE0002681_assembly_filtered.fasta	Citrobacter amalonaticus	Different Species
CPE	CX	8	EA	10	indirect	-693	hospital	234099wD4_CPE0002702_assembly_filtered.fasta	Klebsiella pneumoniae	234099wE2_CPE0002681_assembly_filtered.fasta	Citrobacter amalonaticus	Different Species
CPE	CX	8	EA	11	indirect	-810	hospital	234099wD4_CPE0002702_assembly_filtered.fasta	Klebsiella pneumoniae	234099wE2_CPE0002681_assembly_filtered.fasta	Citrobacter amalonaticus	Different Species
CPE	CX	8	EC	1	indirect	-228	building	234099wD4_CPE0002702_assembly_filtered.fasta	Klebsiella pneumoniae	234098wC7_CPE0002625_assembly_filtered.fasta	Klebsiella pneumoniae	Same Species	21071	0.999967	0.80569
CPE	CX	8	EC	2	indirect	-124	hospital	234099wD4_CPE0002702_assembly_filtered.fasta	Klebsiella pneumoniae	234098wC7_CPE0002625_assembly_filtered.fasta	Klebsiella pneumoniae	Same Species	21071	0.999967	0.80569
CPE	CX	8	EC	3	indirect	-11	hospital	234099wD4_CPE0002702_assembly_filtered.fasta	Klebsiella pneumoniae	234098wC7_CPE0002625_assembly_filtered.fasta	Klebsiella pneumoniae	Same Species	21071	0.999967	0.80569
CPE	CX	8	EC	4	indirect	-98	building	234099wD4_CPE0002702_assembly_filtered.fasta	Klebsiella pneumoniae	234098wC7_CPE0002625_assembly_filtered.fasta	Klebsiella pneumoniae	Same Species	21071	0.999967	0.80569
CPE	CX	8	EC	5	indirect	-105	building	234099wD4_CPE0002702_assembly_filtered.fasta	Klebsiella pneumoniae	234098wC7_CPE0002625_assembly_filtered.fasta	Klebsiella pneumoniae	Same Species	21071	0.999967	0.80569
CPE	CX	8	EC	6	indirect	-107	building	234099wD4_CPE0002702_assembly_filtered.fasta	Klebsiella pneumoniae	234098wC7_CPE0002625_assembly_filtered.fasta	Klebsiella pneumoniae	Same Species	21071	0.999967	0.80569
CPE	CX	8	EC	7	indirect	-109	building	234099wD4_CPE0002702_assembly_filtered.fasta	Klebsiella pneumoniae	234098wC7_CPE0002625_assembly_filtered.fasta	Klebsiella pneumoniae	Same Species	21071	0.999967	0.80569
CPE	CX	8	EC	8	indirect	-125	building	234099wD4_CPE0002702_assembly_filtered.fasta	Klebsiella pneumoniae	234098wC7_CPE0002625_assembly_filtered.fasta	Klebsiella pneumoniae	Same Species	21071	0.999967	0.80569
CPE	CX	8	EC	9	indirect	-127	building	234099wD4_CPE0002702_assembly_filtered.fasta	Klebsiella pneumoniae	234098wC7_CPE0002625_assembly_filtered.fasta	Klebsiella pneumoniae	Same Species	21071	0.999967	0.80569
CPE	CX	8	EC	10	indirect	-128	building	234099wD4_CPE0002702_assembly_filtered.fasta	Klebsiella pneumoniae	234098wC7_CPE0002625_assembly_filtered.fasta	Klebsiella pneumoniae	Same Species	21071	0.999967	0.80569
CPE	CX	8	EC	11	indirect	-156	building	234099wD4_CPE0002702_assembly_filtered.fasta	Klebsiella pneumoniae	234098wC7_CPE0002625_assembly_filtered.fasta	Klebsiella pneumoniae	Same Species	21071	0.999967	0.80569
CPE	CX	8	EC	12	indirect	-172	hospital	234099wD4_CPE0002702_assembly_filtered.fasta	Klebsiella pneumoniae	234098wC7_CPE0002625_assembly_filtered.fasta	Klebsiella pneumoniae	Same Species	21071	0.999967	0.80569
CPE	CX	8	EC	13	indirect	-298	hospital	234099wD4_CPE0002702_assembly_filtered.fasta	Klebsiella pneumoniae	234098wC7_CPE0002625_assembly_filtered.fasta	Klebsiella pneumoniae	Same Species	21071	0.999967	0.80569
CPE	CX	8	EC	14	indirect	-579	hospital	234099wD4_CPE0002702_assembly_filtered.fasta	Klebsiella pneumoniae	234098wC7_CPE0002625_assembly_filtered.fasta	Klebsiella pneumoniae	Same Species	21071	0.999967	0.80569
CPE	CX	8	EC	15	indirect	-768	building	234099wD4_CPE0002702_assembly_filtered.fasta	Klebsiella pneumoniae	234098wC7_CPE0002625_assembly_filtered.fasta	Klebsiella pneumoniae	Same Species	21071	0.999967	0.80569
CPE	CX	8	EC	16	indirect	-770	hospital	234099wD4_CPE0002702_assembly_filtered.fasta	Klebsiella pneumoniae	234098wC7_CPE0002625_assembly_filtered.fasta	Klebsiella pneumoniae	Same Species	21071	0.999967	0.80569
CPE	CX	8	ED	1	indirect	-532	building	234099wD4_CPE0002702_assembly_filtered.fasta	Klebsiella pneumoniae	234098wH5_CPE0002614_assembly_filtered.fasta	Klebsiella pneumoniae	Same Species	54	0.999965	0.16568	Klebsiella_pneumoniae_234099wD4_CPE0002702_assembly_plasmid_AA021	Klebsiella_pneumoniae_234098wH5_CPE0002614_assembly_plasmid_AA021	2
CPE	CX	8	ED	2	indirect	-543	hospital	234099wD4_CPE0002702_assembly_filtered.fasta	Klebsiella pneumoniae	234098wH5_CPE0002614_assembly_filtered.fasta	Klebsiella pneumoniae	Same Species	54	0.999965	0.16568	Klebsiella_pneumoniae_234099wD4_CPE0002702_assembly_plasmid_AA021	Klebsiella_pneumoniae_234098wH5_CPE0002614_assembly_plasmid_AA021	2
CPE	CX	8	ED	3	indirect	-573	building	234099wD4_CPE0002702_assembly_filtered.fasta	Klebsiella pneumoniae	234098wH5_CPE0002614_assembly_filtered.fasta	Klebsiella pneumoniae	Same Species	54	0.999965	0.16568	Klebsiella_pneumoniae_234099wD4_CPE0002702_assembly_plasmid_AA021	Klebsiella_pneumoniae_234098wH5_CPE0002614_assembly_plasmid_AA021	2
CPE	CX	8	ED	4	indirect	-576	building	234099wD4_CPE0002702_assembly_filtered.fasta	Klebsiella pneumoniae	234098wH5_CPE0002614_assembly_filtered.fasta	Klebsiella pneumoniae	Same Species	54	0.999965	0.16568	Klebsiella_pneumoniae_234099wD4_CPE0002702_assembly_plasmid_AA021	Klebsiella_pneumoniae_234098wH5_CPE0002614_assembly_plasmid_AA021	2
CPE	CX	8	EE	1	indirect	-596	building	234099wD4_CPE0002702_assembly_filtered.fasta	Klebsiella pneumoniae	234098wA11_CPE0002656_assembly_filtered.fasta	Escherichia coli	Different Species				Klebsiella_pneumoniae_234099wD4_CPE0002702_assembly_plasmid_AA338	Escherichia_coli_234098wA11_CPE0002656_assembly_plasmid_AA170	12
CPE	CX	8	EE	1	indirect	-596	building	234099wD4_CPE0002702_assembly_filtered.fasta	Klebsiella pneumoniae	234098wD12_CPE0002667_assembly_filtered.fasta	Escherichia coli	Different Species
CPE	CX	8	EE	2	indirect	-599	building	234099wD4_CPE0002702_assembly_filtered.fasta	Klebsiella pneumoniae	234098wA11_CPE0002656_assembly_filtered.fasta	Escherichia coli	Different Species				Klebsiella_pneumoniae_234099wD4_CPE0002702_assembly_plasmid_AA338	Escherichia_coli_234098wA11_CPE0002656_assembly_plasmid_AA170	12
CPE	CX	8	EE	2	indirect	-599	building	234099wD4_CPE0002702_assembly_filtered.fasta	Klebsiella pneumoniae	234098wD12_CPE0002667_assembly_filtered.fasta	Escherichia coli	Different Species
CPE	CX	8	EE	3	indirect	-603	building	234099wD4_CPE0002702_assembly_filtered.fasta	Klebsiella pneumoniae	234098wA11_CPE0002656_assembly_filtered.fasta	Escherichia coli	Different Species				Klebsiella_pneumoniae_234099wD4_CPE0002702_assembly_plasmid_AA338	Escherichia_coli_234098wA11_CPE0002656_assembly_plasmid_AA170	12
CPE	CX	8	EE	3	indirect	-603	building	234099wD4_CPE0002702_assembly_filtered.fasta	Klebsiella pneumoniae	234098wD12_CPE0002667_assembly_filtered.fasta	Escherichia coli	Different Species
CPE	CX	8	EE	4	indirect	-604	hospital	234099wD4_CPE0002702_assembly_filtered.fasta	Klebsiella pneumoniae	234098wA11_CPE0002656_assembly_filtered.fasta	Escherichia coli	Different Species				Klebsiella_pneumoniae_234099wD4_CPE0002702_assembly_plasmid_AA338	Escherichia_coli_234098wA11_CPE0002656_assembly_plasmid_AA170	12
CPE	CX	8	EE	4	indirect	-604	hospital	234099wD4_CPE0002702_assembly_filtered.fasta	Klebsiella pneumoniae	234098wD12_CPE0002667_assembly_filtered.fasta	Escherichia coli	Different Species
CPE	CX	8	EE	5	indirect	-608	hospital	234099wD4_CPE0002702_assembly_filtered.fasta	Klebsiella pneumoniae	234098wA11_CPE0002656_assembly_filtered.fasta	Escherichia coli	Different Species				Klebsiella_pneumoniae_234099wD4_CPE0002702_assembly_plasmid_AA338	Escherichia_coli_234098wA11_CPE0002656_assembly_plasmid_AA170	12
CPE	CX	8	EE	5	indirect	-608	hospital	234099wD4_CPE0002702_assembly_filtered.fasta	Klebsiella pneumoniae	234098wD12_CPE0002667_assembly_filtered.fasta	Escherichia coli	Different Species
CPE	CX	8	EG	10	indirect	-564	building	234099wD4_CPE0002702_assembly_filtered.fasta	Klebsiella pneumoniae	234098wB9_CPE0002641_assembly_filtered.fasta	Enterobacter hormaechei	Different Species
CPE	CX	8	EG	13	indirect	-596	building	234099wD4_CPE0002702_assembly_filtered.fasta	Klebsiella pneumoniae	234098wB9_CPE0002641_assembly_filtered.fasta	Enterobacter hormaechei	Different Species
CPE	CX	8	EI	1	indirect	-180	building	234099wD4_CPE0002702_assembly_filtered.fasta	Klebsiella pneumoniae	234099wB3_CPE0002688_assembly_filtered.fasta	Escherichia coli	Different Species				Klebsiella_pneumoniae_234099wD4_CPE0002702_assembly_plasmid_AA338	Escherichia_coli_234099wB3_CPE0002688_assembly_plasmid_AA336	8
CPE	CX	8	EI	6	indirect	-619	building	234099wD4_CPE0002702_assembly_filtered.fasta	Klebsiella pneumoniae	234099wB3_CPE0002688_assembly_filtered.fasta	Escherichia coli	Different Species				Klebsiella_pneumoniae_234099wD4_CPE0002702_assembly_plasmid_AA338	Escherichia_coli_234099wB3_CPE0002688_assembly_plasmid_AA336	8
CPE	CX	8	EI	7	indirect	-623	building	234099wD4_CPE0002702_assembly_filtered.fasta	Klebsiella pneumoniae	234099wB3_CPE0002688_assembly_filtered.fasta	Escherichia coli	Different Species				Klebsiella_pneumoniae_234099wD4_CPE0002702_assembly_plasmid_AA338	Escherichia_coli_234099wB3_CPE0002688_assembly_plasmid_AA336	8
CPE	CX	8	EI	8	indirect	-645	building	234099wD4_CPE0002702_assembly_filtered.fasta	Klebsiella pneumoniae	234099wB3_CPE0002688_assembly_filtered.fasta	Escherichia coli	Different Species				Klebsiella_pneumoniae_234099wD4_CPE0002702_assembly_plasmid_AA338	Escherichia_coli_234099wB3_CPE0002688_assembly_plasmid_AA336	8
CPE	CX	8	EI	9	indirect	-665	ward	234099wD4_CPE0002702_assembly_filtered.fasta	Klebsiella pneumoniae	234099wB3_CPE0002688_assembly_filtered.fasta	Escherichia coli	Different Species				Klebsiella_pneumoniae_234099wD4_CPE0002702_assembly_plasmid_AA338	Escherichia_coli_234099wB3_CPE0002688_assembly_plasmid_AA336	8
CPE	CX	8	EI	10	indirect	-666	building	234099wD4_CPE0002702_assembly_filtered.fasta	Klebsiella pneumoniae	234099wB3_CPE0002688_assembly_filtered.fasta	Escherichia coli	Different Species				Klebsiella_pneumoniae_234099wD4_CPE0002702_assembly_plasmid_AA338	Escherichia_coli_234099wB3_CPE0002688_assembly_plasmid_AA336	8
CPE	CX	8	EI	11	indirect	-673	building	234099wD4_CPE0002702_assembly_filtered.fasta	Klebsiella pneumoniae	234099wB3_CPE0002688_assembly_filtered.fasta	Escherichia coli	Different Species				Klebsiella_pneumoniae_234099wD4_CPE0002702_assembly_plasmid_AA338	Escherichia_coli_234099wB3_CPE0002688_assembly_plasmid_AA336	8
CPE	CX	8	EI	12	indirect	-680	building	234099wD4_CPE0002702_assembly_filtered.fasta	Klebsiella pneumoniae	234099wB3_CPE0002688_assembly_filtered.fasta	Escherichia coli	Different Species				Klebsiella_pneumoniae_234099wD4_CPE0002702_assembly_plasmid_AA338	Escherichia_coli_234099wB3_CPE0002688_assembly_plasmid_AA336	8
CPE	CX	8	EI	13	indirect	-686	building	234099wD4_CPE0002702_assembly_filtered.fasta	Klebsiella pneumoniae	234099wB3_CPE0002688_assembly_filtered.fasta	Escherichia coli	Different Species				Klebsiella_pneumoniae_234099wD4_CPE0002702_assembly_plasmid_AA338	Escherichia_coli_234099wB3_CPE0002688_assembly_plasmid_AA336	8
CPE	CX	8	EI	14	indirect	-690	building	234099wD4_CPE0002702_assembly_filtered.fasta	Klebsiella pneumoniae	234099wB3_CPE0002688_assembly_filtered.fasta	Escherichia coli	Different Species				Klebsiella_pneumoniae_234099wD4_CPE0002702_assembly_plasmid_AA338	Escherichia_coli_234099wB3_CPE0002688_assembly_plasmid_AA336	8
CPE	CX	8	EI	15	indirect	-703	ward	234099wD4_CPE0002702_assembly_filtered.fasta	Klebsiella pneumoniae	234099wB3_CPE0002688_assembly_filtered.fasta	Escherichia coli	Different Species				Klebsiella_pneumoniae_234099wD4_CPE0002702_assembly_plasmid_AA338	Escherichia_coli_234099wB3_CPE0002688_assembly_plasmid_AA336	8
CPE	CX	8	EI	16	indirect	-704	building	234099wD4_CPE0002702_assembly_filtered.fasta	Klebsiella pneumoniae	234099wB3_CPE0002688_assembly_filtered.fasta	Escherichia coli	Different Species				Klebsiella_pneumoniae_234099wD4_CPE0002702_assembly_plasmid_AA338	Escherichia_coli_234099wB3_CPE0002688_assembly_plasmid_AA336	8
CPE	CX	8	EI	17	indirect	-754	ward	234099wD4_CPE0002702_assembly_filtered.fasta	Klebsiella pneumoniae	234099wB3_CPE0002688_assembly_filtered.fasta	Escherichia coli	Different Species				Klebsiella_pneumoniae_234099wD4_CPE0002702_assembly_plasmid_AA338	Escherichia_coli_234099wB3_CPE0002688_assembly_plasmid_AA336	8
CPE	CX	8	EI	18	indirect	-755	building	234099wD4_CPE0002702_assembly_filtered.fasta	Klebsiella pneumoniae	234099wB3_CPE0002688_assembly_filtered.fasta	Escherichia coli	Different Species				Klebsiella_pneumoniae_234099wD4_CPE0002702_assembly_plasmid_AA338	Escherichia_coli_234099wB3_CPE0002688_assembly_plasmid_AA336	8
CPE	CX	8	EL	1	indirect	-60	building	234099wD4_CPE0002702_assembly_filtered.fasta	Klebsiella pneumoniae	234098wF7_CPE0002628_assembly_filtered.fasta	Klebsiella pneumoniae	Same Species	23767	0.999946	0.778732
CPE	CX	8	EL	1	indirect	-60	building	234099wD4_CPE0002702_assembly_filtered.fasta	Klebsiella pneumoniae	234098wC8_CPE0002633_assembly_filtered.fasta	Klebsiella pneumoniae	Same Species	23772	0.999954	0.749509
CPE	CX	8	EL	2	indirect	-66	building	234099wD4_CPE0002702_assembly_filtered.fasta	Klebsiella pneumoniae	234098wF7_CPE0002628_assembly_filtered.fasta	Klebsiella pneumoniae	Same Species	23767	0.999946	0.778732
CPE	CX	8	EL	2	indirect	-66	building	234099wD4_CPE0002702_assembly_filtered.fasta	Klebsiella pneumoniae	234098wC8_CPE0002633_assembly_filtered.fasta	Klebsiella pneumoniae	Same Species	23772	0.999954	0.749509
CPE	CX	8	EL	5	indirect	-419	building	234099wD4_CPE0002702_assembly_filtered.fasta	Klebsiella pneumoniae	234098wF7_CPE0002628_assembly_filtered.fasta	Klebsiella pneumoniae	Same Species	23767	0.999946	0.778732
CPE	CX	8	EL	5	indirect	-419	building	234099wD4_CPE0002702_assembly_filtered.fasta	Klebsiella pneumoniae	234098wC8_CPE0002633_assembly_filtered.fasta	Klebsiella pneumoniae	Same Species	23772	0.999954	0.749509
CPE	CX	8	EL	23	indirect	-778	ward	234099wD4_CPE0002702_assembly_filtered.fasta	Klebsiella pneumoniae	234098wF7_CPE0002628_assembly_filtered.fasta	Klebsiella pneumoniae	Same Species	23767	0.999946	0.778732
CPE	CX	8	EL	23	indirect	-778	ward	234099wD4_CPE0002702_assembly_filtered.fasta	Klebsiella pneumoniae	234098wC8_CPE0002633_assembly_filtered.fasta	Klebsiella pneumoniae	Same Species	23772	0.999954	0.749509
CPE	CX	8	EL	24	indirect	-779	hospital	234099wD4_CPE0002702_assembly_filtered.fasta	Klebsiella pneumoniae	234098wF7_CPE0002628_assembly_filtered.fasta	Klebsiella pneumoniae	Same Species	23767	0.999946	0.778732
CPE	CX	8	EL	24	indirect	-779	hospital	234099wD4_CPE0002702_assembly_filtered.fasta	Klebsiella pneumoniae	234098wC8_CPE0002633_assembly_filtered.fasta	Klebsiella pneumoniae	Same Species	23772	0.999954	0.749509
CPE	CX	8	EL	26	indirect	-781	hospital	234099wD4_CPE0002702_assembly_filtered.fasta	Klebsiella pneumoniae	234098wF7_CPE0002628_assembly_filtered.fasta	Klebsiella pneumoniae	Same Species	23767	0.999946	0.778732
CPE	CX	8	EL	26	indirect	-781	hospital	234099wD4_CPE0002702_assembly_filtered.fasta	Klebsiella pneumoniae	234098wC8_CPE0002633_assembly_filtered.fasta	Klebsiella pneumoniae	Same Species	23772	0.999954	0.749509
CPE	CX	8	EM	1	indirect	-557	building	234099wD4_CPE0002702_assembly_filtered.fasta	Klebsiella pneumoniae	234098wC5_CPE0002606_assembly_filtered.fasta	Klebsiella pneumoniae	Same Species	22382	0.999903	0.778872
CPE	CX	8	ER	2	indirect	-581	building	234099wD4_CPE0002702_assembly_filtered.fasta	Klebsiella pneumoniae	234098wC9_CPE0002642_assembly_filtered.fasta	Enterobacter cloacae	Different Species
CPE	CX	8	ER	2	indirect	-581	building	234099wD4_CPE0002702_assembly_filtered.fasta	Klebsiella pneumoniae	234098wD9_CPE0002643_assembly_filtered.fasta	Enterobacter hormaechei	Different Species
CPE	CX	8	ER	3	indirect	-588	building	234099wD4_CPE0002702_assembly_filtered.fasta	Klebsiella pneumoniae	234098wC9_CPE0002642_assembly_filtered.fasta	Enterobacter cloacae	Different Species
CPE	CX	8	ER	3	indirect	-588	building	234099wD4_CPE0002702_assembly_filtered.fasta	Klebsiella pneumoniae	234098wD9_CPE0002643_assembly_filtered.fasta	Enterobacter hormaechei	Different Species
CPE	CX	8	ER	4	indirect	-811	building	234099wD4_CPE0002702_assembly_filtered.fasta	Klebsiella pneumoniae	234098wC9_CPE0002642_assembly_filtered.fasta	Enterobacter cloacae	Different Species
CPE	CX	8	ER	4	indirect	-811	building	234099wD4_CPE0002702_assembly_filtered.fasta	Klebsiella pneumoniae	234098wD9_CPE0002643_assembly_filtered.fasta	Enterobacter hormaechei	Different Species
CPE	CX	8	EU	4	indirect	-595	building	234099wD4_CPE0002702_assembly_filtered.fasta	Klebsiella pneumoniae	234098wH10_CPE0002655_assembly_filtered.fasta	Escherichia coli	Different Species
CPE	CX	8	EW	1	indirect	-126	building	234099wD4_CPE0002702_assembly_filtered.fasta	Klebsiella pneumoniae	234099wF4_CPE0002704_assembly_filtered.fasta	Klebsiella pneumoniae	Same Species	21022	0.999976	0.764358
CPE	CX	8	EW	2	indirect	-125	hospital	234099wD4_CPE0002702_assembly_filtered.fasta	Klebsiella pneumoniae	234099wF4_CPE0002704_assembly_filtered.fasta	Klebsiella pneumoniae	Same Species	21022	0.999976	0.764358
CPE	CX	8	EW	3	indirect	-121	building	234099wD4_CPE0002702_assembly_filtered.fasta	Klebsiella pneumoniae	234099wF4_CPE0002704_assembly_filtered.fasta	Klebsiella pneumoniae	Same Species	21022	0.999976	0.764358
CPE	CX	8	EW	4	indirect	-119	building	234099wD4_CPE0002702_assembly_filtered.fasta	Klebsiella pneumoniae	234099wF4_CPE0002704_assembly_filtered.fasta	Klebsiella pneumoniae	Same Species	21022	0.999976	0.764358
CPE	CX	8	EW	5	indirect	-113	hospital	234099wD4_CPE0002702_assembly_filtered.fasta	Klebsiella pneumoniae	234099wF4_CPE0002704_assembly_filtered.fasta	Klebsiella pneumoniae	Same Species	21022	0.999976	0.764358
CPE	CX	8	EW	6	indirect	-253	building	234099wD4_CPE0002702_assembly_filtered.fasta	Klebsiella pneumoniae	234099wF4_CPE0002704_assembly_filtered.fasta	Klebsiella pneumoniae	Same Species	21022	0.999976	0.764358
CPE	CX	8	EW	7	indirect	-583	building	234099wD4_CPE0002702_assembly_filtered.fasta	Klebsiella pneumoniae	234099wF4_CPE0002704_assembly_filtered.fasta	Klebsiella pneumoniae	Same Species	21022	0.999976	0.764358
CPE	CX	8	EW	8	indirect	-584	hospital	234099wD4_CPE0002702_assembly_filtered.fasta	Klebsiella pneumoniae	234099wF4_CPE0002704_assembly_filtered.fasta	Klebsiella pneumoniae	Same Species	21022	0.999976	0.764358
CPE	CX	8	EW	9	indirect	-608	hospital	234099wD4_CPE0002702_assembly_filtered.fasta	Klebsiella pneumoniae	234099wF4_CPE0002704_assembly_filtered.fasta	Klebsiella pneumoniae	Same Species	21022	0.999976	0.764358
CPE	CX	8	EW	10	indirect	-620	building	234099wD4_CPE0002702_assembly_filtered.fasta	Klebsiella pneumoniae	234099wF4_CPE0002704_assembly_filtered.fasta	Klebsiella pneumoniae	Same Species	21022	0.999976	0.764358
CPE	CX	8	EW	11	indirect	-621	hospital	234099wD4_CPE0002702_assembly_filtered.fasta	Klebsiella pneumoniae	234099wF4_CPE0002704_assembly_filtered.fasta	Klebsiella pneumoniae	Same Species	21022	0.999976	0.764358
CPE	CX	8	EW	12	indirect	-825	hospital	234099wD4_CPE0002702_assembly_filtered.fasta	Klebsiella pneumoniae	234099wF4_CPE0002704_assembly_filtered.fasta	Klebsiella pneumoniae	Same Species	21022	0.999976	0.764358
CPE	CX	8	EW	13	indirect	-845	hospital	234099wD4_CPE0002702_assembly_filtered.fasta	Klebsiella pneumoniae	234099wF4_CPE0002704_assembly_filtered.fasta	Klebsiella pneumoniae	Same Species	21022	0.999976	0.764358
CPE	CX	8	EW	14	indirect	-848	hospital	234099wD4_CPE0002702_assembly_filtered.fasta	Klebsiella pneumoniae	234099wF4_CPE0002704_assembly_filtered.fasta	Klebsiella pneumoniae	Same Species	21022	0.999976	0.764358
CPE	CX	8	EW	15	indirect	-876	hospital	234099wD4_CPE0002702_assembly_filtered.fasta	Klebsiella pneumoniae	234099wF4_CPE0002704_assembly_filtered.fasta	Klebsiella pneumoniae	Same Species	21022	0.999976	0.764358
CPE	CX	8	EW	16	indirect	-883	hospital	234099wD4_CPE0002702_assembly_filtered.fasta	Klebsiella pneumoniae	234099wF4_CPE0002704_assembly_filtered.fasta	Klebsiella pneumoniae	Same Species	21022	0.999976	0.764358
CPE	CX	8	EX	1	indirect	-433	building	234099wD4_CPE0002702_assembly_filtered.fasta	Klebsiella pneumoniae	234099wC3_CPE0002690_assembly_filtered.fasta	Enterobacter hormaechei	Different Species
CPE	CX	8	EX	2	indirect	-476	building	234099wD4_CPE0002702_assembly_filtered.fasta	Klebsiella pneumoniae	234099wC3_CPE0002690_assembly_filtered.fasta	Enterobacter hormaechei	Different Species
CPE	CX	8	EX	3	indirect	-484	building	234099wD4_CPE0002702_assembly_filtered.fasta	Klebsiella pneumoniae	234099wC3_CPE0002690_assembly_filtered.fasta	Enterobacter hormaechei	Different Species
CPE	CX	8	EX	4	indirect	-512	building	234099wD4_CPE0002702_assembly_filtered.fasta	Klebsiella pneumoniae	234099wC3_CPE0002690_assembly_filtered.fasta	Enterobacter hormaechei	Different Species
CPE	CX	8	EX	5	indirect	-551	building	234099wD4_CPE0002702_assembly_filtered.fasta	Klebsiella pneumoniae	234099wC3_CPE0002690_assembly_filtered.fasta	Enterobacter hormaechei	Different Species
CPE	CX	8	EX	6	indirect	-557	building	234099wD4_CPE0002702_assembly_filtered.fasta	Klebsiella pneumoniae	234099wC3_CPE0002690_assembly_filtered.fasta	Enterobacter hormaechei	Different Species
CPE	CX	8	EX	7	indirect	-560	building	234099wD4_CPE0002702_assembly_filtered.fasta	Klebsiella pneumoniae	234099wC3_CPE0002690_assembly_filtered.fasta	Enterobacter hormaechei	Different Species
CPE	CX	8	EX	8	indirect	-571	building	234099wD4_CPE0002702_assembly_filtered.fasta	Klebsiella pneumoniae	234099wC3_CPE0002690_assembly_filtered.fasta	Enterobacter hormaechei	Different Species
CPE	CX	8	EX	9	indirect	-657	building	234099wD4_CPE0002702_assembly_filtered.fasta	Klebsiella pneumoniae	234099wC3_CPE0002690_assembly_filtered.fasta	Enterobacter hormaechei	Different Species
CPE	CX	8	EX	10	indirect	-672	building	234099wD4_CPE0002702_assembly_filtered.fasta	Klebsiella pneumoniae	234099wC3_CPE0002690_assembly_filtered.fasta	Enterobacter hormaechei	Different Species
CPE	CX	8	EX	11	indirect	-699	building	234099wD4_CPE0002702_assembly_filtered.fasta	Klebsiella pneumoniae	234099wC3_CPE0002690_assembly_filtered.fasta	Enterobacter hormaechei	Different Species
CPE	CX	8	EX	12	indirect	-707	building	234099wD4_CPE0002702_assembly_filtered.fasta	Klebsiella pneumoniae	234099wC3_CPE0002690_assembly_filtered.fasta	Enterobacter hormaechei	Different Species
CPE	CX	8	EX	13	indirect	-723	building	234099wD4_CPE0002702_assembly_filtered.fasta	Klebsiella pneumoniae	234099wC3_CPE0002690_assembly_filtered.fasta	Enterobacter hormaechei	Different Species
CPE	CX	8	EX	14	indirect	-727	building	234099wD4_CPE0002702_assembly_filtered.fasta	Klebsiella pneumoniae	234099wC3_CPE0002690_assembly_filtered.fasta	Enterobacter hormaechei	Different Species
CPE	CX	8	EY	7	indirect	-505	ward	234099wD4_CPE0002702_assembly_filtered.fasta	Klebsiella pneumoniae	234098wG4_CPE0002599_assembly_filtered.fasta	Citrobacter freundii	Different Species
CPE	CX	8	EY	8	indirect	-508	hospital	234099wD4_CPE0002702_assembly_filtered.fasta	Klebsiella pneumoniae	234098wG4_CPE0002599_assembly_filtered.fasta	Citrobacter freundii	Different Species
CPE	CX	8	EY	9	indirect	-563	building	234099wD4_CPE0002702_assembly_filtered.fasta	Klebsiella pneumoniae	234098wG4_CPE0002599_assembly_filtered.fasta	Citrobacter freundii	Different Species
CPE	CX	8	EY	10	indirect	-569	ward	234099wD4_CPE0002702_assembly_filtered.fasta	Klebsiella pneumoniae	234098wG4_CPE0002599_assembly_filtered.fasta	Citrobacter freundii	Different Species
CPE	CX	8	EY	11	indirect	-570	hospital	234099wD4_CPE0002702_assembly_filtered.fasta	Klebsiella pneumoniae	234098wG4_CPE0002599_assembly_filtered.fasta	Citrobacter freundii	Different Species
CPE	CX	8	EY	12	indirect	-571	ward	234099wD4_CPE0002702_assembly_filtered.fasta	Klebsiella pneumoniae	234098wG4_CPE0002599_assembly_filtered.fasta	Citrobacter freundii	Different Species
CPE	CX	8	EY	13	indirect	-573	building	234099wD4_CPE0002702_assembly_filtered.fasta	Klebsiella pneumoniae	234098wG4_CPE0002599_assembly_filtered.fasta	Citrobacter freundii	Different Species
CPE	CX	8	EZ	2	indirect	-5	building	234099wD4_CPE0002702_assembly_filtered.fasta	Klebsiella pneumoniae	234098wD1_CPE0002572_assembly_filtered.fasta	Klebsiella pneumoniae	Same Species	21992	0.999836	0.669486
CPE	CX	8	FA	1	indirect	-580	building	234099wD4_CPE0002702_assembly_filtered.fasta	Klebsiella pneumoniae	234099wE1_CPE0002673_assembly_filtered.fasta	Klebsiella pneumoniae	Same Species	22642	0.999961	0.801836
CPE	CX	8	FA	2	indirect	-609	hospital	234099wD4_CPE0002702_assembly_filtered.fasta	Klebsiella pneumoniae	234099wE1_CPE0002673_assembly_filtered.fasta	Klebsiella pneumoniae	Same Species	22642	0.999961	0.801836
CPE	CX	8	FB	1	indirect	-579	building	234099wD4_CPE0002702_assembly_filtered.fasta	Klebsiella pneumoniae	234099wD2_CPE0002680_assembly_filtered.fasta	Klebsiella pneumoniae	Same Species	20926	0.999963	0.67091
CPE	CX	8	FG	2	indirect	-567	building	234099wD4_CPE0002702_assembly_filtered.fasta	Klebsiella pneumoniae	234098wC4_CPE0002595_assembly_filtered.fasta	Escherichia coli	Different Species
CPE	CX	8	FG	3	indirect	-610	building	234099wD4_CPE0002702_assembly_filtered.fasta	Klebsiella pneumoniae	234098wC4_CPE0002595_assembly_filtered.fasta	Escherichia coli	Different Species
CPE	CX	8	FI	1	indirect	-142	building	234099wD4_CPE0002702_assembly_filtered.fasta	Klebsiella pneumoniae	234099wD3_CPE0002691_assembly_filtered.fasta	Klebsiella pneumoniae	Same Species	21181	0.999946	0.669005
CPE	CX	8	FI	2	indirect	-183	building	234099wD4_CPE0002702_assembly_filtered.fasta	Klebsiella pneumoniae	234099wD3_CPE0002691_assembly_filtered.fasta	Klebsiella pneumoniae	Same Species	21181	0.999946	0.669005
CPE	CX	8	FI	3	indirect	-191	building	234099wD4_CPE0002702_assembly_filtered.fasta	Klebsiella pneumoniae	234099wD3_CPE0002691_assembly_filtered.fasta	Klebsiella pneumoniae	Same Species	21181	0.999946	0.669005
CPE	CX	8	FI	4	indirect	-201	hospital	234099wD4_CPE0002702_assembly_filtered.fasta	Klebsiella pneumoniae	234099wD3_CPE0002691_assembly_filtered.fasta	Klebsiella pneumoniae	Same Species	21181	0.999946	0.669005
CPE	CX	8	FI	5	indirect	-215	hospital	234099wD4_CPE0002702_assembly_filtered.fasta	Klebsiella pneumoniae	234099wD3_CPE0002691_assembly_filtered.fasta	Klebsiella pneumoniae	Same Species	21181	0.999946	0.669005
CPE	CX	8	FI	6	indirect	-368	building	234099wD4_CPE0002702_assembly_filtered.fasta	Klebsiella pneumoniae	234099wD3_CPE0002691_assembly_filtered.fasta	Klebsiella pneumoniae	Same Species	21181	0.999946	0.669005
CPE	CX	8	FI	7	indirect	-621	building	234099wD4_CPE0002702_assembly_filtered.fasta	Klebsiella pneumoniae	234099wD3_CPE0002691_assembly_filtered.fasta	Klebsiella pneumoniae	Same Species	21181	0.999946	0.669005
CPE	CX	9	CY	1	indirect	-180	hospital	234099wD4_CPE0002702_assembly_filtered.fasta	Klebsiella pneumoniae	234098wA12_CPE0002664_assembly_filtered.fasta	Escherichia coli	Different Species
CPE	CX	9	CY	1	indirect	-180	hospital	234099wD4_CPE0002702_assembly_filtered.fasta	Klebsiella pneumoniae	234099wA2_CPE0002677_assembly_filtered.fasta	Escherichia coli	Different Species				Klebsiella_pneumoniae_234099wD4_CPE0002702_assembly_plasmid_AA338	Escherichia_coli_234099wA2_CPE0002677_assembly_plasmid_AA336	6
CPE	CX	9	CY	2	indirect	-181	hospital	234099wD4_CPE0002702_assembly_filtered.fasta	Klebsiella pneumoniae	234098wA12_CPE0002664_assembly_filtered.fasta	Escherichia coli	Different Species
CPE	CX	9	CY	2	indirect	-181	hospital	234099wD4_CPE0002702_assembly_filtered.fasta	Klebsiella pneumoniae	234099wA2_CPE0002677_assembly_filtered.fasta	Escherichia coli	Different Species				Klebsiella_pneumoniae_234099wD4_CPE0002702_assembly_plasmid_AA338	Escherichia_coli_234099wA2_CPE0002677_assembly_plasmid_AA336	6
CPE	CX	9	CY	3	indirect	-198	hospital	234099wD4_CPE0002702_assembly_filtered.fasta	Klebsiella pneumoniae	234098wA12_CPE0002664_assembly_filtered.fasta	Escherichia coli	Different Species
CPE	CX	9	CY	3	indirect	-198	hospital	234099wD4_CPE0002702_assembly_filtered.fasta	Klebsiella pneumoniae	234099wA2_CPE0002677_assembly_filtered.fasta	Escherichia coli	Different Species				Klebsiella_pneumoniae_234099wD4_CPE0002702_assembly_plasmid_AA338	Escherichia_coli_234099wA2_CPE0002677_assembly_plasmid_AA336	6
CPE	CX	9	CY	6	indirect	-298	hospital	234099wD4_CPE0002702_assembly_filtered.fasta	Klebsiella pneumoniae	234098wA12_CPE0002664_assembly_filtered.fasta	Escherichia coli	Different Species
CPE	CX	9	CY	6	indirect	-298	hospital	234099wD4_CPE0002702_assembly_filtered.fasta	Klebsiella pneumoniae	234099wA2_CPE0002677_assembly_filtered.fasta	Escherichia coli	Different Species				Klebsiella_pneumoniae_234099wD4_CPE0002702_assembly_plasmid_AA338	Escherichia_coli_234099wA2_CPE0002677_assembly_plasmid_AA336	6
CPE	CX	9	CY	7	indirect	-299	hospital	234099wD4_CPE0002702_assembly_filtered.fasta	Klebsiella pneumoniae	234098wA12_CPE0002664_assembly_filtered.fasta	Escherichia coli	Different Species
CPE	CX	9	CY	7	indirect	-299	hospital	234099wD4_CPE0002702_assembly_filtered.fasta	Klebsiella pneumoniae	234099wA2_CPE0002677_assembly_filtered.fasta	Escherichia coli	Different Species				Klebsiella_pneumoniae_234099wD4_CPE0002702_assembly_plasmid_AA338	Escherichia_coli_234099wA2_CPE0002677_assembly_plasmid_AA336	6
CPE	CX	9	CY	8	indirect	-306	hospital	234099wD4_CPE0002702_assembly_filtered.fasta	Klebsiella pneumoniae	234098wA12_CPE0002664_assembly_filtered.fasta	Escherichia coli	Different Species
CPE	CX	9	CY	8	indirect	-306	hospital	234099wD4_CPE0002702_assembly_filtered.fasta	Klebsiella pneumoniae	234099wA2_CPE0002677_assembly_filtered.fasta	Escherichia coli	Different Species				Klebsiella_pneumoniae_234099wD4_CPE0002702_assembly_plasmid_AA338	Escherichia_coli_234099wA2_CPE0002677_assembly_plasmid_AA336	6
CPE	CX	9	CY	9	indirect	-590	hospital	234099wD4_CPE0002702_assembly_filtered.fasta	Klebsiella pneumoniae	234098wA12_CPE0002664_assembly_filtered.fasta	Escherichia coli	Different Species
CPE	CX	9	CY	9	indirect	-590	hospital	234099wD4_CPE0002702_assembly_filtered.fasta	Klebsiella pneumoniae	234099wA2_CPE0002677_assembly_filtered.fasta	Escherichia coli	Different Species				Klebsiella_pneumoniae_234099wD4_CPE0002702_assembly_plasmid_AA338	Escherichia_coli_234099wA2_CPE0002677_assembly_plasmid_AA336	6
CPE	CX	9	CY	10	indirect	-591	hospital	234099wD4_CPE0002702_assembly_filtered.fasta	Klebsiella pneumoniae	234098wA12_CPE0002664_assembly_filtered.fasta	Escherichia coli	Different Species
CPE	CX	9	CY	10	indirect	-591	hospital	234099wD4_CPE0002702_assembly_filtered.fasta	Klebsiella pneumoniae	234099wA2_CPE0002677_assembly_filtered.fasta	Escherichia coli	Different Species				Klebsiella_pneumoniae_234099wD4_CPE0002702_assembly_plasmid_AA338	Escherichia_coli_234099wA2_CPE0002677_assembly_plasmid_AA336	6
CPE	CX	9	CY	11	indirect	-602	hospital	234099wD4_CPE0002702_assembly_filtered.fasta	Klebsiella pneumoniae	234098wA12_CPE0002664_assembly_filtered.fasta	Escherichia coli	Different Species
CPE	CX	9	CY	11	indirect	-602	hospital	234099wD4_CPE0002702_assembly_filtered.fasta	Klebsiella pneumoniae	234099wA2_CPE0002677_assembly_filtered.fasta	Escherichia coli	Different Species				Klebsiella_pneumoniae_234099wD4_CPE0002702_assembly_plasmid_AA338	Escherichia_coli_234099wA2_CPE0002677_assembly_plasmid_AA336	6
CPE	CX	9	DA	1	indirect	-542	hospital	234099wD4_CPE0002702_assembly_filtered.fasta	Klebsiella pneumoniae	234098wF2_CPE0002582_assembly_filtered.fasta	Enterobacter hormaechei	Different Species
CPE	CX	9	DB	8	indirect	-745	hospital	234099wD4_CPE0002702_assembly_filtered.fasta	Klebsiella pneumoniae	234099wH1_CPE0002676_assembly_filtered.fasta	Klebsiella pneumoniae	Same Species	22711	0.999894	0.709125	Klebsiella_pneumoniae_234099wD4_CPE0002702_assembly_plasmid_AA944	Klebsiella_pneumoniae_234099wH1_CPE0002676_assembly_plasmid_AA945	2
CPE	CX	9	DD	3	indirect	-612	hospital	234099wD4_CPE0002702_assembly_filtered.fasta	Klebsiella pneumoniae	234099wG4_CPE0002705_assembly_filtered.fasta	Klebsiella pneumoniae	Same Species	21147	0.999957	0.662541
CPE	CX	9	DD	4	indirect	-619	hospital	234099wD4_CPE0002702_assembly_filtered.fasta	Klebsiella pneumoniae	234099wG4_CPE0002705_assembly_filtered.fasta	Klebsiella pneumoniae	Same Species	21147	0.999957	0.662541
CPE	CX	9	DE	1	indirect	-571	hospital	234099wD4_CPE0002702_assembly_filtered.fasta	Klebsiella pneumoniae	234098wE11_CPE0002660_assembly_filtered.fasta	Klebsiella pneumoniae	Same Species	22864	0.99996	0.798035
CPE	CX	9	DE	2	indirect	-573	hospital	234099wD4_CPE0002702_assembly_filtered.fasta	Klebsiella pneumoniae	234098wE11_CPE0002660_assembly_filtered.fasta	Klebsiella pneumoniae	Same Species	22864	0.99996	0.798035
CPE	CX	9	DE	3	indirect	-578	hospital	234099wD4_CPE0002702_assembly_filtered.fasta	Klebsiella pneumoniae	234098wE11_CPE0002660_assembly_filtered.fasta	Klebsiella pneumoniae	Same Species	22864	0.99996	0.798035
CPE	CX	9	DE	4	indirect	-595	hospital	234099wD4_CPE0002702_assembly_filtered.fasta	Klebsiella pneumoniae	234098wE11_CPE0002660_assembly_filtered.fasta	Klebsiella pneumoniae	Same Species	22864	0.99996	0.798035
CPE	CX	9	DE	5	indirect	-598	hospital	234099wD4_CPE0002702_assembly_filtered.fasta	Klebsiella pneumoniae	234098wE11_CPE0002660_assembly_filtered.fasta	Klebsiella pneumoniae	Same Species	22864	0.99996	0.798035
CPE	CX	9	DF	1	indirect	-138	hospital	234099wD4_CPE0002702_assembly_filtered.fasta	Klebsiella pneumoniae	234098wG6_CPE0002621_assembly_filtered.fasta	Enterobacter hormaechei	Different Species
CPE	CX	9	DF	2	indirect	-134	ward	234099wD4_CPE0002702_assembly_filtered.fasta	Klebsiella pneumoniae	234098wG6_CPE0002621_assembly_filtered.fasta	Enterobacter hormaechei	Different Species
CPE	CX	9	DF	3	indirect	-130	hospital	234099wD4_CPE0002702_assembly_filtered.fasta	Klebsiella pneumoniae	234098wG6_CPE0002621_assembly_filtered.fasta	Enterobacter hormaechei	Different Species
CPE	CX	9	DF	4	indirect	-132	hospital	234099wD4_CPE0002702_assembly_filtered.fasta	Klebsiella pneumoniae	234098wG6_CPE0002621_assembly_filtered.fasta	Enterobacter hormaechei	Different Species
CPE	CX	9	DF	5	indirect	-150	hospital	234099wD4_CPE0002702_assembly_filtered.fasta	Klebsiella pneumoniae	234098wG6_CPE0002621_assembly_filtered.fasta	Enterobacter hormaechei	Different Species
CPE	CX	9	DF	6	indirect	-437	hospital	234099wD4_CPE0002702_assembly_filtered.fasta	Klebsiella pneumoniae	234098wG6_CPE0002621_assembly_filtered.fasta	Enterobacter hormaechei	Different Species
CPE	CX	9	DF	7	indirect	-451	hospital	234099wD4_CPE0002702_assembly_filtered.fasta	Klebsiella pneumoniae	234098wG6_CPE0002621_assembly_filtered.fasta	Enterobacter hormaechei	Different Species
CPE	CX	9	DF	8	indirect	-454	hospital	234099wD4_CPE0002702_assembly_filtered.fasta	Klebsiella pneumoniae	234098wG6_CPE0002621_assembly_filtered.fasta	Enterobacter hormaechei	Different Species
CPE	CX	9	DF	9	indirect	-466	hospital	234099wD4_CPE0002702_assembly_filtered.fasta	Klebsiella pneumoniae	234098wG6_CPE0002621_assembly_filtered.fasta	Enterobacter hormaechei	Different Species
CPE	CX	9	DF	10	indirect	-488	hospital	234099wD4_CPE0002702_assembly_filtered.fasta	Klebsiella pneumoniae	234098wG6_CPE0002621_assembly_filtered.fasta	Enterobacter hormaechei	Different Species
CPE	CX	9	DF	11	indirect	-493	hospital	234099wD4_CPE0002702_assembly_filtered.fasta	Klebsiella pneumoniae	234098wG6_CPE0002621_assembly_filtered.fasta	Enterobacter hormaechei	Different Species
CPE	CX	9	DF	12	indirect	-553	hospital	234099wD4_CPE0002702_assembly_filtered.fasta	Klebsiella pneumoniae	234098wG6_CPE0002621_assembly_filtered.fasta	Enterobacter hormaechei	Different Species
CPE	CX	9	DF	13	indirect	-598	ward	234099wD4_CPE0002702_assembly_filtered.fasta	Klebsiella pneumoniae	234098wG6_CPE0002621_assembly_filtered.fasta	Enterobacter hormaechei	Different Species
CPE	CX	9	DF	14	indirect	-616	hospital	234099wD4_CPE0002702_assembly_filtered.fasta	Klebsiella pneumoniae	234098wG6_CPE0002621_assembly_filtered.fasta	Enterobacter hormaechei	Different Species
CPE	CX	9	DF	15	indirect	-672	hospital	234099wD4_CPE0002702_assembly_filtered.fasta	Klebsiella pneumoniae	234098wG6_CPE0002621_assembly_filtered.fasta	Enterobacter hormaechei	Different Species
CPE	CX	9	DF	16	indirect	-673	ward	234099wD4_CPE0002702_assembly_filtered.fasta	Klebsiella pneumoniae	234098wG6_CPE0002621_assembly_filtered.fasta	Enterobacter hormaechei	Different Species
CPE	CX	9	DF	17	indirect	-684	hospital	234099wD4_CPE0002702_assembly_filtered.fasta	Klebsiella pneumoniae	234098wG6_CPE0002621_assembly_filtered.fasta	Enterobacter hormaechei	Different Species
CPE	CX	9	DF	18	indirect	-714	hospital	234099wD4_CPE0002702_assembly_filtered.fasta	Klebsiella pneumoniae	234098wG6_CPE0002621_assembly_filtered.fasta	Enterobacter hormaechei	Different Species
CPE	CX	9	DF	19	indirect	-715	hospital	234099wD4_CPE0002702_assembly_filtered.fasta	Klebsiella pneumoniae	234098wG6_CPE0002621_assembly_filtered.fasta	Enterobacter hormaechei	Different Species
CPE	CX	9	DF	20	indirect	-755	hospital	234099wD4_CPE0002702_assembly_filtered.fasta	Klebsiella pneumoniae	234098wG6_CPE0002621_assembly_filtered.fasta	Enterobacter hormaechei	Different Species
CPE	CX	9	DF	21	indirect	-781	hospital	234099wD4_CPE0002702_assembly_filtered.fasta	Klebsiella pneumoniae	234098wG6_CPE0002621_assembly_filtered.fasta	Enterobacter hormaechei	Different Species
CPE	CX	9	DF	22	indirect	-796	hospital	234099wD4_CPE0002702_assembly_filtered.fasta	Klebsiella pneumoniae	234098wG6_CPE0002621_assembly_filtered.fasta	Enterobacter hormaechei	Different Species
CPE	CX	9	DF	23	indirect	-797	ward	234099wD4_CPE0002702_assembly_filtered.fasta	Klebsiella pneumoniae	234098wG6_CPE0002621_assembly_filtered.fasta	Enterobacter hormaechei	Different Species
CPE	CX	9	DF	24	indirect	-816	hospital	234099wD4_CPE0002702_assembly_filtered.fasta	Klebsiella pneumoniae	234098wG6_CPE0002621_assembly_filtered.fasta	Enterobacter hormaechei	Different Species
CPE	CX	9	DF	25	indirect	-817	ward	234099wD4_CPE0002702_assembly_filtered.fasta	Klebsiella pneumoniae	234098wG6_CPE0002621_assembly_filtered.fasta	Enterobacter hormaechei	Different Species
CPE	CX	9	DF	26	indirect	-845	hospital	234099wD4_CPE0002702_assembly_filtered.fasta	Klebsiella pneumoniae	234098wG6_CPE0002621_assembly_filtered.fasta	Enterobacter hormaechei	Different Species
CPE	CX	9	DF	27	indirect	-863	hospital	234099wD4_CPE0002702_assembly_filtered.fasta	Klebsiella pneumoniae	234098wG6_CPE0002621_assembly_filtered.fasta	Enterobacter hormaechei	Different Species
CPE	CX	9	DF	28	indirect	-869	hospital	234099wD4_CPE0002702_assembly_filtered.fasta	Klebsiella pneumoniae	234098wG6_CPE0002621_assembly_filtered.fasta	Enterobacter hormaechei	Different Species
CPE	CX	9	DF	29	indirect	-912	hospital	234099wD4_CPE0002702_assembly_filtered.fasta	Klebsiella pneumoniae	234098wG6_CPE0002621_assembly_filtered.fasta	Enterobacter hormaechei	Different Species
CPE	CX	9	DF	30	indirect	-917	hospital	234099wD4_CPE0002702_assembly_filtered.fasta	Klebsiella pneumoniae	234098wG6_CPE0002621_assembly_filtered.fasta	Enterobacter hormaechei	Different Species
CPE	CX	9	DF	31	indirect	-920	hospital	234099wD4_CPE0002702_assembly_filtered.fasta	Klebsiella pneumoniae	234098wG6_CPE0002621_assembly_filtered.fasta	Enterobacter hormaechei	Different Species
CPE	CX	9	DF	32	indirect	-924	hospital	234099wD4_CPE0002702_assembly_filtered.fasta	Klebsiella pneumoniae	234098wG6_CPE0002621_assembly_filtered.fasta	Enterobacter hormaechei	Different Species
CPE	CX	9	DF	33	indirect	-927	hospital	234099wD4_CPE0002702_assembly_filtered.fasta	Klebsiella pneumoniae	234098wG6_CPE0002621_assembly_filtered.fasta	Enterobacter hormaechei	Different Species
CPE	CX	9	DG	1	indirect	-612	hospital	234099wD4_CPE0002702_assembly_filtered.fasta	Klebsiella pneumoniae	234099wC4_CPE0002701_assembly_filtered.fasta	Escherichia coli	Different Species				Klebsiella_pneumoniae_234099wD4_CPE0002702_assembly_plasmid_AA338	Escherichia_coli_234099wC4_CPE0002701_assembly_plasmid_AA170	12
CPE	CX	9	DG	2	indirect	-615	ward	234099wD4_CPE0002702_assembly_filtered.fasta	Klebsiella pneumoniae	234099wC4_CPE0002701_assembly_filtered.fasta	Escherichia coli	Different Species				Klebsiella_pneumoniae_234099wD4_CPE0002702_assembly_plasmid_AA338	Escherichia_coli_234099wC4_CPE0002701_assembly_plasmid_AA170	12
CPE	CX	9	DH	1	indirect	-227	hospital	234099wD4_CPE0002702_assembly_filtered.fasta	Klebsiella pneumoniae	234098wB11_CPE0002657_assembly_filtered.fasta	Escherichia coli	Different Species				Klebsiella_pneumoniae_234099wD4_CPE0002702_assembly_plasmid_AA338	Escherichia_coli_234098wB11_CPE0002657_assembly_plasmid_AA314	10
CPE	CX	9	DH	2	indirect	-226	hospital	234099wD4_CPE0002702_assembly_filtered.fasta	Klebsiella pneumoniae	234098wB11_CPE0002657_assembly_filtered.fasta	Escherichia coli	Different Species				Klebsiella_pneumoniae_234099wD4_CPE0002702_assembly_plasmid_AA338	Escherichia_coli_234098wB11_CPE0002657_assembly_plasmid_AA314	10
CPE	CX	9	DH	3	indirect	-225	hospital	234099wD4_CPE0002702_assembly_filtered.fasta	Klebsiella pneumoniae	234098wB11_CPE0002657_assembly_filtered.fasta	Escherichia coli	Different Species				Klebsiella_pneumoniae_234099wD4_CPE0002702_assembly_plasmid_AA338	Escherichia_coli_234098wB11_CPE0002657_assembly_plasmid_AA314	10
CPE	CX	9	DH	4	indirect	-581	hospital	234099wD4_CPE0002702_assembly_filtered.fasta	Klebsiella pneumoniae	234098wB11_CPE0002657_assembly_filtered.fasta	Escherichia coli	Different Species				Klebsiella_pneumoniae_234099wD4_CPE0002702_assembly_plasmid_AA338	Escherichia_coli_234098wB11_CPE0002657_assembly_plasmid_AA314	10
CPE	CX	9	DH	5	indirect	-792	hospital	234099wD4_CPE0002702_assembly_filtered.fasta	Klebsiella pneumoniae	234098wB11_CPE0002657_assembly_filtered.fasta	Escherichia coli	Different Species				Klebsiella_pneumoniae_234099wD4_CPE0002702_assembly_plasmid_AA338	Escherichia_coli_234098wB11_CPE0002657_assembly_plasmid_AA314	10
CPE	CX	9	DH	6	indirect	-793	ward	234099wD4_CPE0002702_assembly_filtered.fasta	Klebsiella pneumoniae	234098wB11_CPE0002657_assembly_filtered.fasta	Escherichia coli	Different Species				Klebsiella_pneumoniae_234099wD4_CPE0002702_assembly_plasmid_AA338	Escherichia_coli_234098wB11_CPE0002657_assembly_plasmid_AA314	10
CPE	CX	9	DN	1	indirect	-530	hospital	234099wD4_CPE0002702_assembly_filtered.fasta	Klebsiella pneumoniae	234098wD4_CPE0002596_assembly_filtered.fasta	Citrobacter freundii	Different Species
CPE	CX	9	DO	1	indirect	-555	hospital	234099wD4_CPE0002702_assembly_filtered.fasta	Klebsiella pneumoniae	234098wC6_CPE0002617_assembly_filtered.fasta	Escherichia coli	Different Species
CPE	CX	9	DO	2	indirect	-556	hospital	234099wD4_CPE0002702_assembly_filtered.fasta	Klebsiella pneumoniae	234098wC6_CPE0002617_assembly_filtered.fasta	Escherichia coli	Different Species
CPE	CX	9	DO	3	indirect	-560	hospital	234099wD4_CPE0002702_assembly_filtered.fasta	Klebsiella pneumoniae	234098wC6_CPE0002617_assembly_filtered.fasta	Escherichia coli	Different Species
CPE	CX	9	DO	4	indirect	-563	hospital	234099wD4_CPE0002702_assembly_filtered.fasta	Klebsiella pneumoniae	234098wC6_CPE0002617_assembly_filtered.fasta	Escherichia coli	Different Species
CPE	CX	9	DP	1	indirect	-548	hospital	234099wD4_CPE0002702_assembly_filtered.fasta	Klebsiella pneumoniae	234098wG2_CPE0002583_assembly_filtered.fasta	Citrobacter freundii	Different Species
CPE	CX	9	DP	2	indirect	-549	hospital	234099wD4_CPE0002702_assembly_filtered.fasta	Klebsiella pneumoniae	234098wG2_CPE0002583_assembly_filtered.fasta	Citrobacter freundii	Different Species
CPE	CX	9	DQ	1	indirect	-548	hospital	234099wD4_CPE0002702_assembly_filtered.fasta	Klebsiella pneumoniae	234098wF4_CPE0002598_assembly_filtered.fasta	Enterobacter hormaechei	Different Species
CPE	CX	9	DQ	2	indirect	-558	hospital	234099wD4_CPE0002702_assembly_filtered.fasta	Klebsiella pneumoniae	234098wF4_CPE0002598_assembly_filtered.fasta	Enterobacter hormaechei	Different Species
CPE	CX	9	DT	1	indirect	-596	hospital	234099wD4_CPE0002702_assembly_filtered.fasta	Klebsiella pneumoniae	234099wG1_CPE0002675_assembly_filtered.fasta	Enterobacter hormaechei	Different Species
CPE	CX	9	DW	1	indirect	-266	hospital	234099wD4_CPE0002702_assembly_filtered.fasta	Klebsiella pneumoniae	234099wG3_CPE0002696_assembly_filtered.fasta	Enterobacter hormaechei	Different Species
CPE	CX	9	DW	2	indirect	-261	hospital	234099wD4_CPE0002702_assembly_filtered.fasta	Klebsiella pneumoniae	234099wG3_CPE0002696_assembly_filtered.fasta	Enterobacter hormaechei	Different Species
CPE	CX	9	DW	4	indirect	-56	hospital	234099wD4_CPE0002702_assembly_filtered.fasta	Klebsiella pneumoniae	234099wG3_CPE0002696_assembly_filtered.fasta	Enterobacter hormaechei	Different Species
CPE	CX	9	DW	5	indirect	-10	hospital	234099wD4_CPE0002702_assembly_filtered.fasta	Klebsiella pneumoniae	234099wG3_CPE0002696_assembly_filtered.fasta	Enterobacter hormaechei	Different Species
CPE	CX	9	DW	8	indirect	-608	hospital	234099wD4_CPE0002702_assembly_filtered.fasta	Klebsiella pneumoniae	234099wG3_CPE0002696_assembly_filtered.fasta	Enterobacter hormaechei	Different Species
CPE	CX	9	DW	9	indirect	-611	hospital	234099wD4_CPE0002702_assembly_filtered.fasta	Klebsiella pneumoniae	234099wG3_CPE0002696_assembly_filtered.fasta	Enterobacter hormaechei	Different Species
CPE	CX	9	DX	1	indirect	-465	hospital	234099wD4_CPE0002702_assembly_filtered.fasta	Klebsiella pneumoniae	234098wE9_CPE0002644_assembly_filtered.fasta	Citrobacter freundii	Different Species
CPE	CX	9	DX	2	indirect	-536	hospital	234099wD4_CPE0002702_assembly_filtered.fasta	Klebsiella pneumoniae	234098wE9_CPE0002644_assembly_filtered.fasta	Citrobacter freundii	Different Species
CPE	CX	9	DX	3	indirect	-551	hospital	234099wD4_CPE0002702_assembly_filtered.fasta	Klebsiella pneumoniae	234098wE9_CPE0002644_assembly_filtered.fasta	Citrobacter freundii	Different Species
CPE	CX	9	DX	4	indirect	-552	hospital	234099wD4_CPE0002702_assembly_filtered.fasta	Klebsiella pneumoniae	234098wE9_CPE0002644_assembly_filtered.fasta	Citrobacter freundii	Different Species
CPE	CX	9	DY	1	indirect	-566	hospital	234099wD4_CPE0002702_assembly_filtered.fasta	Klebsiella pneumoniae	234098wH8_CPE0002638_assembly_filtered.fasta	Klebsiella pneumoniae	Same Species	22328	0.999934	0.777838
CPE	CX	9	DY	2	indirect	-571	hospital	234099wD4_CPE0002702_assembly_filtered.fasta	Klebsiella pneumoniae	234098wH8_CPE0002638_assembly_filtered.fasta	Klebsiella pneumoniae	Same Species	22328	0.999934	0.777838
CPE	CX	9	DZ	1	indirect	-237	hospital	234099wD4_CPE0002702_assembly_filtered.fasta	Klebsiella pneumoniae	234098wF1_CPE0002574_assembly_filtered.fasta	Klebsiella pneumoniae	Same Species	21062	0.999961	0.710696
CPE	CX	9	EA	1	indirect	-212	hospital	234099wD4_CPE0002702_assembly_filtered.fasta	Klebsiella pneumoniae	234099wE2_CPE0002681_assembly_filtered.fasta	Citrobacter amalonaticus	Different Species
CPE	CX	9	EA	2	indirect	-202	ward	234099wD4_CPE0002702_assembly_filtered.fasta	Klebsiella pneumoniae	234099wE2_CPE0002681_assembly_filtered.fasta	Citrobacter amalonaticus	Different Species
CPE	CX	9	EA	3	indirect	-106	hospital	234099wD4_CPE0002702_assembly_filtered.fasta	Klebsiella pneumoniae	234099wE2_CPE0002681_assembly_filtered.fasta	Citrobacter amalonaticus	Different Species
CPE	CX	9	EA	4	indirect	-3	hospital	234099wD4_CPE0002702_assembly_filtered.fasta	Klebsiella pneumoniae	234099wE2_CPE0002681_assembly_filtered.fasta	Citrobacter amalonaticus	Different Species
CPE	CX	9	EA	5	indirect	-4	ward	234099wD4_CPE0002702_assembly_filtered.fasta	Klebsiella pneumoniae	234099wE2_CPE0002681_assembly_filtered.fasta	Citrobacter amalonaticus	Different Species
CPE	CX	9	EA	6	indirect	-161	ward	234099wD4_CPE0002702_assembly_filtered.fasta	Klebsiella pneumoniae	234099wE2_CPE0002681_assembly_filtered.fasta	Citrobacter amalonaticus	Different Species
CPE	CX	9	EA	7	indirect	-293	ward	234099wD4_CPE0002702_assembly_filtered.fasta	Klebsiella pneumoniae	234099wE2_CPE0002681_assembly_filtered.fasta	Citrobacter amalonaticus	Different Species
CPE	CX	9	EA	8	indirect	-604	hospital	234099wD4_CPE0002702_assembly_filtered.fasta	Klebsiella pneumoniae	234099wE2_CPE0002681_assembly_filtered.fasta	Citrobacter amalonaticus	Different Species
CPE	CX	9	EA	9	indirect	-605	ward	234099wD4_CPE0002702_assembly_filtered.fasta	Klebsiella pneumoniae	234099wE2_CPE0002681_assembly_filtered.fasta	Citrobacter amalonaticus	Different Species
CPE	CX	9	EA	10	indirect	-678	hospital	234099wD4_CPE0002702_assembly_filtered.fasta	Klebsiella pneumoniae	234099wE2_CPE0002681_assembly_filtered.fasta	Citrobacter amalonaticus	Different Species
CPE	CX	9	EA	11	indirect	-795	ward	234099wD4_CPE0002702_assembly_filtered.fasta	Klebsiella pneumoniae	234099wE2_CPE0002681_assembly_filtered.fasta	Citrobacter amalonaticus	Different Species
CPE	CX	9	EC	1	indirect	-229	hospital	234099wD4_CPE0002702_assembly_filtered.fasta	Klebsiella pneumoniae	234098wC7_CPE0002625_assembly_filtered.fasta	Klebsiella pneumoniae	Same Species	21071	0.999967	0.80569
CPE	CX	9	EC	2	indirect	-125	hospital	234099wD4_CPE0002702_assembly_filtered.fasta	Klebsiella pneumoniae	234098wC7_CPE0002625_assembly_filtered.fasta	Klebsiella pneumoniae	Same Species	21071	0.999967	0.80569
CPE	CX	9	EC	3	direct	1	hospital	234099wD4_CPE0002702_assembly_filtered.fasta	Klebsiella pneumoniae	234098wC7_CPE0002625_assembly_filtered.fasta	Klebsiella pneumoniae	Same Species	21071	0.999967	0.80569
CPE	CX	9	EC	4	indirect	-83	hospital	234099wD4_CPE0002702_assembly_filtered.fasta	Klebsiella pneumoniae	234098wC7_CPE0002625_assembly_filtered.fasta	Klebsiella pneumoniae	Same Species	21071	0.999967	0.80569
CPE	CX	9	EC	5	indirect	-90	hospital	234099wD4_CPE0002702_assembly_filtered.fasta	Klebsiella pneumoniae	234098wC7_CPE0002625_assembly_filtered.fasta	Klebsiella pneumoniae	Same Species	21071	0.999967	0.80569
CPE	CX	9	EC	6	indirect	-92	hospital	234099wD4_CPE0002702_assembly_filtered.fasta	Klebsiella pneumoniae	234098wC7_CPE0002625_assembly_filtered.fasta	Klebsiella pneumoniae	Same Species	21071	0.999967	0.80569
CPE	CX	9	EC	7	indirect	-94	hospital	234099wD4_CPE0002702_assembly_filtered.fasta	Klebsiella pneumoniae	234098wC7_CPE0002625_assembly_filtered.fasta	Klebsiella pneumoniae	Same Species	21071	0.999967	0.80569
CPE	CX	9	EC	8	indirect	-110	hospital	234099wD4_CPE0002702_assembly_filtered.fasta	Klebsiella pneumoniae	234098wC7_CPE0002625_assembly_filtered.fasta	Klebsiella pneumoniae	Same Species	21071	0.999967	0.80569
CPE	CX	9	EC	9	indirect	-112	hospital	234099wD4_CPE0002702_assembly_filtered.fasta	Klebsiella pneumoniae	234098wC7_CPE0002625_assembly_filtered.fasta	Klebsiella pneumoniae	Same Species	21071	0.999967	0.80569
CPE	CX	9	EC	10	indirect	-113	hospital	234099wD4_CPE0002702_assembly_filtered.fasta	Klebsiella pneumoniae	234098wC7_CPE0002625_assembly_filtered.fasta	Klebsiella pneumoniae	Same Species	21071	0.999967	0.80569
CPE	CX	9	EC	11	indirect	-141	hospital	234099wD4_CPE0002702_assembly_filtered.fasta	Klebsiella pneumoniae	234098wC7_CPE0002625_assembly_filtered.fasta	Klebsiella pneumoniae	Same Species	21071	0.999967	0.80569
CPE	CX	9	EC	12	indirect	-157	hospital	234099wD4_CPE0002702_assembly_filtered.fasta	Klebsiella pneumoniae	234098wC7_CPE0002625_assembly_filtered.fasta	Klebsiella pneumoniae	Same Species	21071	0.999967	0.80569
CPE	CX	9	EC	13	indirect	-283	hospital	234099wD4_CPE0002702_assembly_filtered.fasta	Klebsiella pneumoniae	234098wC7_CPE0002625_assembly_filtered.fasta	Klebsiella pneumoniae	Same Species	21071	0.999967	0.80569
CPE	CX	9	EC	14	indirect	-564	hospital	234099wD4_CPE0002702_assembly_filtered.fasta	Klebsiella pneumoniae	234098wC7_CPE0002625_assembly_filtered.fasta	Klebsiella pneumoniae	Same Species	21071	0.999967	0.80569
CPE	CX	9	EC	15	indirect	-753	hospital	234099wD4_CPE0002702_assembly_filtered.fasta	Klebsiella pneumoniae	234098wC7_CPE0002625_assembly_filtered.fasta	Klebsiella pneumoniae	Same Species	21071	0.999967	0.80569
CPE	CX	9	EC	16	indirect	-755	hospital	234099wD4_CPE0002702_assembly_filtered.fasta	Klebsiella pneumoniae	234098wC7_CPE0002625_assembly_filtered.fasta	Klebsiella pneumoniae	Same Species	21071	0.999967	0.80569
CPE	CX	9	ED	1	indirect	-517	hospital	234099wD4_CPE0002702_assembly_filtered.fasta	Klebsiella pneumoniae	234098wH5_CPE0002614_assembly_filtered.fasta	Klebsiella pneumoniae	Same Species	54	0.999965	0.16568	Klebsiella_pneumoniae_234099wD4_CPE0002702_assembly_plasmid_AA021	Klebsiella_pneumoniae_234098wH5_CPE0002614_assembly_plasmid_AA021	2
CPE	CX	9	ED	2	indirect	-528	hospital	234099wD4_CPE0002702_assembly_filtered.fasta	Klebsiella pneumoniae	234098wH5_CPE0002614_assembly_filtered.fasta	Klebsiella pneumoniae	Same Species	54	0.999965	0.16568	Klebsiella_pneumoniae_234099wD4_CPE0002702_assembly_plasmid_AA021	Klebsiella_pneumoniae_234098wH5_CPE0002614_assembly_plasmid_AA021	2
CPE	CX	9	ED	3	indirect	-558	hospital	234099wD4_CPE0002702_assembly_filtered.fasta	Klebsiella pneumoniae	234098wH5_CPE0002614_assembly_filtered.fasta	Klebsiella pneumoniae	Same Species	54	0.999965	0.16568	Klebsiella_pneumoniae_234099wD4_CPE0002702_assembly_plasmid_AA021	Klebsiella_pneumoniae_234098wH5_CPE0002614_assembly_plasmid_AA021	2
CPE	CX	9	ED	4	indirect	-561	hospital	234099wD4_CPE0002702_assembly_filtered.fasta	Klebsiella pneumoniae	234098wH5_CPE0002614_assembly_filtered.fasta	Klebsiella pneumoniae	Same Species	54	0.999965	0.16568	Klebsiella_pneumoniae_234099wD4_CPE0002702_assembly_plasmid_AA021	Klebsiella_pneumoniae_234098wH5_CPE0002614_assembly_plasmid_AA021	2
CPE	CX	9	EE	1	indirect	-581	hospital	234099wD4_CPE0002702_assembly_filtered.fasta	Klebsiella pneumoniae	234098wA11_CPE0002656_assembly_filtered.fasta	Escherichia coli	Different Species				Klebsiella_pneumoniae_234099wD4_CPE0002702_assembly_plasmid_AA338	Escherichia_coli_234098wA11_CPE0002656_assembly_plasmid_AA170	12
CPE	CX	9	EE	1	indirect	-581	hospital	234099wD4_CPE0002702_assembly_filtered.fasta	Klebsiella pneumoniae	234098wD12_CPE0002667_assembly_filtered.fasta	Escherichia coli	Different Species
CPE	CX	9	EE	2	indirect	-584	hospital	234099wD4_CPE0002702_assembly_filtered.fasta	Klebsiella pneumoniae	234098wA11_CPE0002656_assembly_filtered.fasta	Escherichia coli	Different Species				Klebsiella_pneumoniae_234099wD4_CPE0002702_assembly_plasmid_AA338	Escherichia_coli_234098wA11_CPE0002656_assembly_plasmid_AA170	12
CPE	CX	9	EE	2	indirect	-584	hospital	234099wD4_CPE0002702_assembly_filtered.fasta	Klebsiella pneumoniae	234098wD12_CPE0002667_assembly_filtered.fasta	Escherichia coli	Different Species
CPE	CX	9	EE	3	indirect	-588	hospital	234099wD4_CPE0002702_assembly_filtered.fasta	Klebsiella pneumoniae	234098wA11_CPE0002656_assembly_filtered.fasta	Escherichia coli	Different Species				Klebsiella_pneumoniae_234099wD4_CPE0002702_assembly_plasmid_AA338	Escherichia_coli_234098wA11_CPE0002656_assembly_plasmid_AA170	12
CPE	CX	9	EE	3	indirect	-588	hospital	234099wD4_CPE0002702_assembly_filtered.fasta	Klebsiella pneumoniae	234098wD12_CPE0002667_assembly_filtered.fasta	Escherichia coli	Different Species
CPE	CX	9	EE	4	indirect	-589	hospital	234099wD4_CPE0002702_assembly_filtered.fasta	Klebsiella pneumoniae	234098wA11_CPE0002656_assembly_filtered.fasta	Escherichia coli	Different Species				Klebsiella_pneumoniae_234099wD4_CPE0002702_assembly_plasmid_AA338	Escherichia_coli_234098wA11_CPE0002656_assembly_plasmid_AA170	12
CPE	CX	9	EE	4	indirect	-589	hospital	234099wD4_CPE0002702_assembly_filtered.fasta	Klebsiella pneumoniae	234098wD12_CPE0002667_assembly_filtered.fasta	Escherichia coli	Different Species
CPE	CX	9	EE	5	indirect	-593	hospital	234099wD4_CPE0002702_assembly_filtered.fasta	Klebsiella pneumoniae	234098wA11_CPE0002656_assembly_filtered.fasta	Escherichia coli	Different Species				Klebsiella_pneumoniae_234099wD4_CPE0002702_assembly_plasmid_AA338	Escherichia_coli_234098wA11_CPE0002656_assembly_plasmid_AA170	12
CPE	CX	9	EE	5	indirect	-593	hospital	234099wD4_CPE0002702_assembly_filtered.fasta	Klebsiella pneumoniae	234098wD12_CPE0002667_assembly_filtered.fasta	Escherichia coli	Different Species
CPE	CX	9	EG	10	indirect	-549	hospital	234099wD4_CPE0002702_assembly_filtered.fasta	Klebsiella pneumoniae	234098wB9_CPE0002641_assembly_filtered.fasta	Enterobacter hormaechei	Different Species
CPE	CX	9	EG	13	indirect	-581	hospital	234099wD4_CPE0002702_assembly_filtered.fasta	Klebsiella pneumoniae	234098wB9_CPE0002641_assembly_filtered.fasta	Enterobacter hormaechei	Different Species
CPE	CX	9	EI	1	indirect	-165	hospital	234099wD4_CPE0002702_assembly_filtered.fasta	Klebsiella pneumoniae	234099wB3_CPE0002688_assembly_filtered.fasta	Escherichia coli	Different Species				Klebsiella_pneumoniae_234099wD4_CPE0002702_assembly_plasmid_AA338	Escherichia_coli_234099wB3_CPE0002688_assembly_plasmid_AA336	8
CPE	CX	9	EI	6	indirect	-604	hospital	234099wD4_CPE0002702_assembly_filtered.fasta	Klebsiella pneumoniae	234099wB3_CPE0002688_assembly_filtered.fasta	Escherichia coli	Different Species				Klebsiella_pneumoniae_234099wD4_CPE0002702_assembly_plasmid_AA338	Escherichia_coli_234099wB3_CPE0002688_assembly_plasmid_AA336	8
CPE	CX	9	EI	7	indirect	-608	hospital	234099wD4_CPE0002702_assembly_filtered.fasta	Klebsiella pneumoniae	234099wB3_CPE0002688_assembly_filtered.fasta	Escherichia coli	Different Species				Klebsiella_pneumoniae_234099wD4_CPE0002702_assembly_plasmid_AA338	Escherichia_coli_234099wB3_CPE0002688_assembly_plasmid_AA336	8
CPE	CX	9	EI	8	indirect	-630	hospital	234099wD4_CPE0002702_assembly_filtered.fasta	Klebsiella pneumoniae	234099wB3_CPE0002688_assembly_filtered.fasta	Escherichia coli	Different Species				Klebsiella_pneumoniae_234099wD4_CPE0002702_assembly_plasmid_AA338	Escherichia_coli_234099wB3_CPE0002688_assembly_plasmid_AA336	8
CPE	CX	9	EI	9	indirect	-650	hospital	234099wD4_CPE0002702_assembly_filtered.fasta	Klebsiella pneumoniae	234099wB3_CPE0002688_assembly_filtered.fasta	Escherichia coli	Different Species				Klebsiella_pneumoniae_234099wD4_CPE0002702_assembly_plasmid_AA338	Escherichia_coli_234099wB3_CPE0002688_assembly_plasmid_AA336	8
CPE	CX	9	EI	10	indirect	-651	hospital	234099wD4_CPE0002702_assembly_filtered.fasta	Klebsiella pneumoniae	234099wB3_CPE0002688_assembly_filtered.fasta	Escherichia coli	Different Species				Klebsiella_pneumoniae_234099wD4_CPE0002702_assembly_plasmid_AA338	Escherichia_coli_234099wB3_CPE0002688_assembly_plasmid_AA336	8
CPE	CX	9	EI	11	indirect	-658	hospital	234099wD4_CPE0002702_assembly_filtered.fasta	Klebsiella pneumoniae	234099wB3_CPE0002688_assembly_filtered.fasta	Escherichia coli	Different Species				Klebsiella_pneumoniae_234099wD4_CPE0002702_assembly_plasmid_AA338	Escherichia_coli_234099wB3_CPE0002688_assembly_plasmid_AA336	8
CPE	CX	9	EI	12	indirect	-665	hospital	234099wD4_CPE0002702_assembly_filtered.fasta	Klebsiella pneumoniae	234099wB3_CPE0002688_assembly_filtered.fasta	Escherichia coli	Different Species				Klebsiella_pneumoniae_234099wD4_CPE0002702_assembly_plasmid_AA338	Escherichia_coli_234099wB3_CPE0002688_assembly_plasmid_AA336	8
CPE	CX	9	EI	13	indirect	-671	hospital	234099wD4_CPE0002702_assembly_filtered.fasta	Klebsiella pneumoniae	234099wB3_CPE0002688_assembly_filtered.fasta	Escherichia coli	Different Species				Klebsiella_pneumoniae_234099wD4_CPE0002702_assembly_plasmid_AA338	Escherichia_coli_234099wB3_CPE0002688_assembly_plasmid_AA336	8
CPE	CX	9	EI	14	indirect	-675	hospital	234099wD4_CPE0002702_assembly_filtered.fasta	Klebsiella pneumoniae	234099wB3_CPE0002688_assembly_filtered.fasta	Escherichia coli	Different Species				Klebsiella_pneumoniae_234099wD4_CPE0002702_assembly_plasmid_AA338	Escherichia_coli_234099wB3_CPE0002688_assembly_plasmid_AA336	8
CPE	CX	9	EI	15	indirect	-688	hospital	234099wD4_CPE0002702_assembly_filtered.fasta	Klebsiella pneumoniae	234099wB3_CPE0002688_assembly_filtered.fasta	Escherichia coli	Different Species				Klebsiella_pneumoniae_234099wD4_CPE0002702_assembly_plasmid_AA338	Escherichia_coli_234099wB3_CPE0002688_assembly_plasmid_AA336	8
CPE	CX	9	EI	16	indirect	-689	hospital	234099wD4_CPE0002702_assembly_filtered.fasta	Klebsiella pneumoniae	234099wB3_CPE0002688_assembly_filtered.fasta	Escherichia coli	Different Species				Klebsiella_pneumoniae_234099wD4_CPE0002702_assembly_plasmid_AA338	Escherichia_coli_234099wB3_CPE0002688_assembly_plasmid_AA336	8
CPE	CX	9	EI	17	indirect	-739	hospital	234099wD4_CPE0002702_assembly_filtered.fasta	Klebsiella pneumoniae	234099wB3_CPE0002688_assembly_filtered.fasta	Escherichia coli	Different Species				Klebsiella_pneumoniae_234099wD4_CPE0002702_assembly_plasmid_AA338	Escherichia_coli_234099wB3_CPE0002688_assembly_plasmid_AA336	8
CPE	CX	9	EI	18	indirect	-740	hospital	234099wD4_CPE0002702_assembly_filtered.fasta	Klebsiella pneumoniae	234099wB3_CPE0002688_assembly_filtered.fasta	Escherichia coli	Different Species				Klebsiella_pneumoniae_234099wD4_CPE0002702_assembly_plasmid_AA338	Escherichia_coli_234099wB3_CPE0002688_assembly_plasmid_AA336	8
CPE	CX	9	EL	1	indirect	-45	hospital	234099wD4_CPE0002702_assembly_filtered.fasta	Klebsiella pneumoniae	234098wF7_CPE0002628_assembly_filtered.fasta	Klebsiella pneumoniae	Same Species	23767	0.999946	0.778732
CPE	CX	9	EL	1	indirect	-45	hospital	234099wD4_CPE0002702_assembly_filtered.fasta	Klebsiella pneumoniae	234098wC8_CPE0002633_assembly_filtered.fasta	Klebsiella pneumoniae	Same Species	23772	0.999954	0.749509
CPE	CX	9	EL	2	indirect	-51	hospital	234099wD4_CPE0002702_assembly_filtered.fasta	Klebsiella pneumoniae	234098wF7_CPE0002628_assembly_filtered.fasta	Klebsiella pneumoniae	Same Species	23767	0.999946	0.778732
CPE	CX	9	EL	2	indirect	-51	hospital	234099wD4_CPE0002702_assembly_filtered.fasta	Klebsiella pneumoniae	234098wC8_CPE0002633_assembly_filtered.fasta	Klebsiella pneumoniae	Same Species	23772	0.999954	0.749509
CPE	CX	9	EL	5	indirect	-404	hospital	234099wD4_CPE0002702_assembly_filtered.fasta	Klebsiella pneumoniae	234098wF7_CPE0002628_assembly_filtered.fasta	Klebsiella pneumoniae	Same Species	23767	0.999946	0.778732
CPE	CX	9	EL	5	indirect	-404	hospital	234099wD4_CPE0002702_assembly_filtered.fasta	Klebsiella pneumoniae	234098wC8_CPE0002633_assembly_filtered.fasta	Klebsiella pneumoniae	Same Species	23772	0.999954	0.749509
CPE	CX	9	EL	23	indirect	-763	hospital	234099wD4_CPE0002702_assembly_filtered.fasta	Klebsiella pneumoniae	234098wF7_CPE0002628_assembly_filtered.fasta	Klebsiella pneumoniae	Same Species	23767	0.999946	0.778732
CPE	CX	9	EL	23	indirect	-763	hospital	234099wD4_CPE0002702_assembly_filtered.fasta	Klebsiella pneumoniae	234098wC8_CPE0002633_assembly_filtered.fasta	Klebsiella pneumoniae	Same Species	23772	0.999954	0.749509
CPE	CX	9	EL	24	indirect	-764	ward	234099wD4_CPE0002702_assembly_filtered.fasta	Klebsiella pneumoniae	234098wF7_CPE0002628_assembly_filtered.fasta	Klebsiella pneumoniae	Same Species	23767	0.999946	0.778732
CPE	CX	9	EL	24	indirect	-764	ward	234099wD4_CPE0002702_assembly_filtered.fasta	Klebsiella pneumoniae	234098wC8_CPE0002633_assembly_filtered.fasta	Klebsiella pneumoniae	Same Species	23772	0.999954	0.749509
CPE	CX	9	EL	26	indirect	-766	ward	234099wD4_CPE0002702_assembly_filtered.fasta	Klebsiella pneumoniae	234098wF7_CPE0002628_assembly_filtered.fasta	Klebsiella pneumoniae	Same Species	23767	0.999946	0.778732
CPE	CX	9	EL	26	indirect	-766	ward	234099wD4_CPE0002702_assembly_filtered.fasta	Klebsiella pneumoniae	234098wC8_CPE0002633_assembly_filtered.fasta	Klebsiella pneumoniae	Same Species	23772	0.999954	0.749509
CPE	CX	9	EM	1	indirect	-542	hospital	234099wD4_CPE0002702_assembly_filtered.fasta	Klebsiella pneumoniae	234098wC5_CPE0002606_assembly_filtered.fasta	Klebsiella pneumoniae	Same Species	22382	0.999903	0.778872
CPE	CX	9	ER	2	indirect	-566	hospital	234099wD4_CPE0002702_assembly_filtered.fasta	Klebsiella pneumoniae	234098wC9_CPE0002642_assembly_filtered.fasta	Enterobacter cloacae	Different Species
CPE	CX	9	ER	2	indirect	-566	hospital	234099wD4_CPE0002702_assembly_filtered.fasta	Klebsiella pneumoniae	234098wD9_CPE0002643_assembly_filtered.fasta	Enterobacter hormaechei	Different Species
CPE	CX	9	ER	3	indirect	-573	hospital	234099wD4_CPE0002702_assembly_filtered.fasta	Klebsiella pneumoniae	234098wC9_CPE0002642_assembly_filtered.fasta	Enterobacter cloacae	Different Species
CPE	CX	9	ER	3	indirect	-573	hospital	234099wD4_CPE0002702_assembly_filtered.fasta	Klebsiella pneumoniae	234098wD9_CPE0002643_assembly_filtered.fasta	Enterobacter hormaechei	Different Species
CPE	CX	9	ER	4	indirect	-796	hospital	234099wD4_CPE0002702_assembly_filtered.fasta	Klebsiella pneumoniae	234098wC9_CPE0002642_assembly_filtered.fasta	Enterobacter cloacae	Different Species
CPE	CX	9	ER	4	indirect	-796	hospital	234099wD4_CPE0002702_assembly_filtered.fasta	Klebsiella pneumoniae	234098wD9_CPE0002643_assembly_filtered.fasta	Enterobacter hormaechei	Different Species
CPE	CX	9	EU	4	indirect	-580	hospital	234099wD4_CPE0002702_assembly_filtered.fasta	Klebsiella pneumoniae	234098wH10_CPE0002655_assembly_filtered.fasta	Escherichia coli	Different Species
CPE	CX	9	EW	1	indirect	-127	hospital	234099wD4_CPE0002702_assembly_filtered.fasta	Klebsiella pneumoniae	234099wF4_CPE0002704_assembly_filtered.fasta	Klebsiella pneumoniae	Same Species	21022	0.999976	0.764358
CPE	CX	9	EW	2	indirect	-126	hospital	234099wD4_CPE0002702_assembly_filtered.fasta	Klebsiella pneumoniae	234099wF4_CPE0002704_assembly_filtered.fasta	Klebsiella pneumoniae	Same Species	21022	0.999976	0.764358
CPE	CX	9	EW	3	indirect	-122	hospital	234099wD4_CPE0002702_assembly_filtered.fasta	Klebsiella pneumoniae	234099wF4_CPE0002704_assembly_filtered.fasta	Klebsiella pneumoniae	Same Species	21022	0.999976	0.764358
CPE	CX	9	EW	4	indirect	-120	hospital	234099wD4_CPE0002702_assembly_filtered.fasta	Klebsiella pneumoniae	234099wF4_CPE0002704_assembly_filtered.fasta	Klebsiella pneumoniae	Same Species	21022	0.999976	0.764358
CPE	CX	9	EW	5	indirect	-114	hospital	234099wD4_CPE0002702_assembly_filtered.fasta	Klebsiella pneumoniae	234099wF4_CPE0002704_assembly_filtered.fasta	Klebsiella pneumoniae	Same Species	21022	0.999976	0.764358
CPE	CX	9	EW	6	indirect	-238	hospital	234099wD4_CPE0002702_assembly_filtered.fasta	Klebsiella pneumoniae	234099wF4_CPE0002704_assembly_filtered.fasta	Klebsiella pneumoniae	Same Species	21022	0.999976	0.764358
CPE	CX	9	EW	7	indirect	-568	hospital	234099wD4_CPE0002702_assembly_filtered.fasta	Klebsiella pneumoniae	234099wF4_CPE0002704_assembly_filtered.fasta	Klebsiella pneumoniae	Same Species	21022	0.999976	0.764358
CPE	CX	9	EW	8	indirect	-569	hospital	234099wD4_CPE0002702_assembly_filtered.fasta	Klebsiella pneumoniae	234099wF4_CPE0002704_assembly_filtered.fasta	Klebsiella pneumoniae	Same Species	21022	0.999976	0.764358
CPE	CX	9	EW	9	indirect	-593	hospital	234099wD4_CPE0002702_assembly_filtered.fasta	Klebsiella pneumoniae	234099wF4_CPE0002704_assembly_filtered.fasta	Klebsiella pneumoniae	Same Species	21022	0.999976	0.764358
CPE	CX	9	EW	10	indirect	-605	hospital	234099wD4_CPE0002702_assembly_filtered.fasta	Klebsiella pneumoniae	234099wF4_CPE0002704_assembly_filtered.fasta	Klebsiella pneumoniae	Same Species	21022	0.999976	0.764358
CPE	CX	9	EW	11	indirect	-606	hospital	234099wD4_CPE0002702_assembly_filtered.fasta	Klebsiella pneumoniae	234099wF4_CPE0002704_assembly_filtered.fasta	Klebsiella pneumoniae	Same Species	21022	0.999976	0.764358
CPE	CX	9	EW	12	indirect	-810	ward	234099wD4_CPE0002702_assembly_filtered.fasta	Klebsiella pneumoniae	234099wF4_CPE0002704_assembly_filtered.fasta	Klebsiella pneumoniae	Same Species	21022	0.999976	0.764358
CPE	CX	9	EW	13	indirect	-830	hospital	234099wD4_CPE0002702_assembly_filtered.fasta	Klebsiella pneumoniae	234099wF4_CPE0002704_assembly_filtered.fasta	Klebsiella pneumoniae	Same Species	21022	0.999976	0.764358
CPE	CX	9	EW	14	indirect	-833	hospital	234099wD4_CPE0002702_assembly_filtered.fasta	Klebsiella pneumoniae	234099wF4_CPE0002704_assembly_filtered.fasta	Klebsiella pneumoniae	Same Species	21022	0.999976	0.764358
CPE	CX	9	EW	15	indirect	-861	hospital	234099wD4_CPE0002702_assembly_filtered.fasta	Klebsiella pneumoniae	234099wF4_CPE0002704_assembly_filtered.fasta	Klebsiella pneumoniae	Same Species	21022	0.999976	0.764358
CPE	CX	9	EW	16	indirect	-868	hospital	234099wD4_CPE0002702_assembly_filtered.fasta	Klebsiella pneumoniae	234099wF4_CPE0002704_assembly_filtered.fasta	Klebsiella pneumoniae	Same Species	21022	0.999976	0.764358
CPE	CX	9	EX	1	indirect	-418	hospital	234099wD4_CPE0002702_assembly_filtered.fasta	Klebsiella pneumoniae	234099wC3_CPE0002690_assembly_filtered.fasta	Enterobacter hormaechei	Different Species
CPE	CX	9	EX	2	indirect	-461	hospital	234099wD4_CPE0002702_assembly_filtered.fasta	Klebsiella pneumoniae	234099wC3_CPE0002690_assembly_filtered.fasta	Enterobacter hormaechei	Different Species
CPE	CX	9	EX	3	indirect	-469	hospital	234099wD4_CPE0002702_assembly_filtered.fasta	Klebsiella pneumoniae	234099wC3_CPE0002690_assembly_filtered.fasta	Enterobacter hormaechei	Different Species
CPE	CX	9	EX	4	indirect	-497	hospital	234099wD4_CPE0002702_assembly_filtered.fasta	Klebsiella pneumoniae	234099wC3_CPE0002690_assembly_filtered.fasta	Enterobacter hormaechei	Different Species
CPE	CX	9	EX	5	indirect	-536	hospital	234099wD4_CPE0002702_assembly_filtered.fasta	Klebsiella pneumoniae	234099wC3_CPE0002690_assembly_filtered.fasta	Enterobacter hormaechei	Different Species
CPE	CX	9	EX	6	indirect	-542	hospital	234099wD4_CPE0002702_assembly_filtered.fasta	Klebsiella pneumoniae	234099wC3_CPE0002690_assembly_filtered.fasta	Enterobacter hormaechei	Different Species
CPE	CX	9	EX	7	indirect	-545	hospital	234099wD4_CPE0002702_assembly_filtered.fasta	Klebsiella pneumoniae	234099wC3_CPE0002690_assembly_filtered.fasta	Enterobacter hormaechei	Different Species
CPE	CX	9	EX	8	indirect	-556	hospital	234099wD4_CPE0002702_assembly_filtered.fasta	Klebsiella pneumoniae	234099wC3_CPE0002690_assembly_filtered.fasta	Enterobacter hormaechei	Different Species
CPE	CX	9	EX	9	indirect	-642	hospital	234099wD4_CPE0002702_assembly_filtered.fasta	Klebsiella pneumoniae	234099wC3_CPE0002690_assembly_filtered.fasta	Enterobacter hormaechei	Different Species
CPE	CX	9	EX	10	indirect	-657	hospital	234099wD4_CPE0002702_assembly_filtered.fasta	Klebsiella pneumoniae	234099wC3_CPE0002690_assembly_filtered.fasta	Enterobacter hormaechei	Different Species
CPE	CX	9	EX	11	indirect	-684	hospital	234099wD4_CPE0002702_assembly_filtered.fasta	Klebsiella pneumoniae	234099wC3_CPE0002690_assembly_filtered.fasta	Enterobacter hormaechei	Different Species
CPE	CX	9	EX	12	indirect	-692	hospital	234099wD4_CPE0002702_assembly_filtered.fasta	Klebsiella pneumoniae	234099wC3_CPE0002690_assembly_filtered.fasta	Enterobacter hormaechei	Different Species
CPE	CX	9	EX	13	indirect	-708	hospital	234099wD4_CPE0002702_assembly_filtered.fasta	Klebsiella pneumoniae	234099wC3_CPE0002690_assembly_filtered.fasta	Enterobacter hormaechei	Different Species
CPE	CX	9	EX	14	indirect	-712	hospital	234099wD4_CPE0002702_assembly_filtered.fasta	Klebsiella pneumoniae	234099wC3_CPE0002690_assembly_filtered.fasta	Enterobacter hormaechei	Different Species
CPE	CX	9	EY	7	indirect	-490	hospital	234099wD4_CPE0002702_assembly_filtered.fasta	Klebsiella pneumoniae	234098wG4_CPE0002599_assembly_filtered.fasta	Citrobacter freundii	Different Species
CPE	CX	9	EY	8	indirect	-493	ward	234099wD4_CPE0002702_assembly_filtered.fasta	Klebsiella pneumoniae	234098wG4_CPE0002599_assembly_filtered.fasta	Citrobacter freundii	Different Species
CPE	CX	9	EY	9	indirect	-548	hospital	234099wD4_CPE0002702_assembly_filtered.fasta	Klebsiella pneumoniae	234098wG4_CPE0002599_assembly_filtered.fasta	Citrobacter freundii	Different Species
CPE	CX	9	EY	10	indirect	-554	hospital	234099wD4_CPE0002702_assembly_filtered.fasta	Klebsiella pneumoniae	234098wG4_CPE0002599_assembly_filtered.fasta	Citrobacter freundii	Different Species
CPE	CX	9	EY	11	indirect	-555	ward	234099wD4_CPE0002702_assembly_filtered.fasta	Klebsiella pneumoniae	234098wG4_CPE0002599_assembly_filtered.fasta	Citrobacter freundii	Different Species
CPE	CX	9	EY	12	indirect	-556	hospital	234099wD4_CPE0002702_assembly_filtered.fasta	Klebsiella pneumoniae	234098wG4_CPE0002599_assembly_filtered.fasta	Citrobacter freundii	Different Species
CPE	CX	9	EY	13	indirect	-558	hospital	234099wD4_CPE0002702_assembly_filtered.fasta	Klebsiella pneumoniae	234098wG4_CPE0002599_assembly_filtered.fasta	Citrobacter freundii	Different Species
CPE	CX	9	EZ	2	indirect	-6	hospital	234099wD4_CPE0002702_assembly_filtered.fasta	Klebsiella pneumoniae	234098wD1_CPE0002572_assembly_filtered.fasta	Klebsiella pneumoniae	Same Species	21992	0.999836	0.669486
CPE	CX	9	FA	1	indirect	-565	hospital	234099wD4_CPE0002702_assembly_filtered.fasta	Klebsiella pneumoniae	234099wE1_CPE0002673_assembly_filtered.fasta	Klebsiella pneumoniae	Same Species	22642	0.999961	0.801836
CPE	CX	9	FA	2	indirect	-594	hospital	234099wD4_CPE0002702_assembly_filtered.fasta	Klebsiella pneumoniae	234099wE1_CPE0002673_assembly_filtered.fasta	Klebsiella pneumoniae	Same Species	22642	0.999961	0.801836
CPE	CX	9	FB	1	indirect	-564	hospital	234099wD4_CPE0002702_assembly_filtered.fasta	Klebsiella pneumoniae	234099wD2_CPE0002680_assembly_filtered.fasta	Klebsiella pneumoniae	Same Species	20926	0.999963	0.67091
CPE	CX	9	FG	2	indirect	-552	hospital	234099wD4_CPE0002702_assembly_filtered.fasta	Klebsiella pneumoniae	234098wC4_CPE0002595_assembly_filtered.fasta	Escherichia coli	Different Species
CPE	CX	9	FG	3	indirect	-595	hospital	234099wD4_CPE0002702_assembly_filtered.fasta	Klebsiella pneumoniae	234098wC4_CPE0002595_assembly_filtered.fasta	Escherichia coli	Different Species
CPE	CX	9	FI	1	indirect	-127	hospital	234099wD4_CPE0002702_assembly_filtered.fasta	Klebsiella pneumoniae	234099wD3_CPE0002691_assembly_filtered.fasta	Klebsiella pneumoniae	Same Species	21181	0.999946	0.669005
CPE	CX	9	FI	2	indirect	-168	hospital	234099wD4_CPE0002702_assembly_filtered.fasta	Klebsiella pneumoniae	234099wD3_CPE0002691_assembly_filtered.fasta	Klebsiella pneumoniae	Same Species	21181	0.999946	0.669005
CPE	CX	9	FI	3	indirect	-176	hospital	234099wD4_CPE0002702_assembly_filtered.fasta	Klebsiella pneumoniae	234099wD3_CPE0002691_assembly_filtered.fasta	Klebsiella pneumoniae	Same Species	21181	0.999946	0.669005
CPE	CX	9	FI	4	indirect	-186	hospital	234099wD4_CPE0002702_assembly_filtered.fasta	Klebsiella pneumoniae	234099wD3_CPE0002691_assembly_filtered.fasta	Klebsiella pneumoniae	Same Species	21181	0.999946	0.669005
CPE	CX	9	FI	5	indirect	-200	hospital	234099wD4_CPE0002702_assembly_filtered.fasta	Klebsiella pneumoniae	234099wD3_CPE0002691_assembly_filtered.fasta	Klebsiella pneumoniae	Same Species	21181	0.999946	0.669005
CPE	CX	9	FI	6	indirect	-353	hospital	234099wD4_CPE0002702_assembly_filtered.fasta	Klebsiella pneumoniae	234099wD3_CPE0002691_assembly_filtered.fasta	Klebsiella pneumoniae	Same Species	21181	0.999946	0.669005
CPE	CX	9	FI	7	indirect	-606	hospital	234099wD4_CPE0002702_assembly_filtered.fasta	Klebsiella pneumoniae	234099wD3_CPE0002691_assembly_filtered.fasta	Klebsiella pneumoniae	Same Species	21181	0.999946	0.669005
CPE	CX	10	CY	1	indirect	-41	building	234099wD4_CPE0002702_assembly_filtered.fasta	Klebsiella pneumoniae	234098wA12_CPE0002664_assembly_filtered.fasta	Escherichia coli	Different Species
CPE	CX	10	CY	1	indirect	-41	building	234099wD4_CPE0002702_assembly_filtered.fasta	Klebsiella pneumoniae	234099wA2_CPE0002677_assembly_filtered.fasta	Escherichia coli	Different Species				Klebsiella_pneumoniae_234099wD4_CPE0002702_assembly_plasmid_AA338	Escherichia_coli_234099wA2_CPE0002677_assembly_plasmid_AA336	6
CPE	CX	10	CY	2	indirect	-42	hospital	234099wD4_CPE0002702_assembly_filtered.fasta	Klebsiella pneumoniae	234098wA12_CPE0002664_assembly_filtered.fasta	Escherichia coli	Different Species
CPE	CX	10	CY	2	indirect	-42	hospital	234099wD4_CPE0002702_assembly_filtered.fasta	Klebsiella pneumoniae	234099wA2_CPE0002677_assembly_filtered.fasta	Escherichia coli	Different Species				Klebsiella_pneumoniae_234099wD4_CPE0002702_assembly_plasmid_AA338	Escherichia_coli_234099wA2_CPE0002677_assembly_plasmid_AA336	6
CPE	CX	10	CY	3	indirect	-59	hospital	234099wD4_CPE0002702_assembly_filtered.fasta	Klebsiella pneumoniae	234098wA12_CPE0002664_assembly_filtered.fasta	Escherichia coli	Different Species
CPE	CX	10	CY	3	indirect	-59	hospital	234099wD4_CPE0002702_assembly_filtered.fasta	Klebsiella pneumoniae	234099wA2_CPE0002677_assembly_filtered.fasta	Escherichia coli	Different Species				Klebsiella_pneumoniae_234099wD4_CPE0002702_assembly_plasmid_AA338	Escherichia_coli_234099wA2_CPE0002677_assembly_plasmid_AA336	6
CPE	CX	10	CY	6	indirect	-159	building	234099wD4_CPE0002702_assembly_filtered.fasta	Klebsiella pneumoniae	234098wA12_CPE0002664_assembly_filtered.fasta	Escherichia coli	Different Species
CPE	CX	10	CY	6	indirect	-159	building	234099wD4_CPE0002702_assembly_filtered.fasta	Klebsiella pneumoniae	234099wA2_CPE0002677_assembly_filtered.fasta	Escherichia coli	Different Species				Klebsiella_pneumoniae_234099wD4_CPE0002702_assembly_plasmid_AA338	Escherichia_coli_234099wA2_CPE0002677_assembly_plasmid_AA336	6
CPE	CX	10	CY	7	indirect	-160	hospital	234099wD4_CPE0002702_assembly_filtered.fasta	Klebsiella pneumoniae	234098wA12_CPE0002664_assembly_filtered.fasta	Escherichia coli	Different Species
CPE	CX	10	CY	7	indirect	-160	hospital	234099wD4_CPE0002702_assembly_filtered.fasta	Klebsiella pneumoniae	234099wA2_CPE0002677_assembly_filtered.fasta	Escherichia coli	Different Species				Klebsiella_pneumoniae_234099wD4_CPE0002702_assembly_plasmid_AA338	Escherichia_coli_234099wA2_CPE0002677_assembly_plasmid_AA336	6
CPE	CX	10	CY	8	indirect	-167	hospital	234099wD4_CPE0002702_assembly_filtered.fasta	Klebsiella pneumoniae	234098wA12_CPE0002664_assembly_filtered.fasta	Escherichia coli	Different Species
CPE	CX	10	CY	8	indirect	-167	hospital	234099wD4_CPE0002702_assembly_filtered.fasta	Klebsiella pneumoniae	234099wA2_CPE0002677_assembly_filtered.fasta	Escherichia coli	Different Species				Klebsiella_pneumoniae_234099wD4_CPE0002702_assembly_plasmid_AA338	Escherichia_coli_234099wA2_CPE0002677_assembly_plasmid_AA336	6
CPE	CX	10	CY	9	indirect	-451	hospital	234099wD4_CPE0002702_assembly_filtered.fasta	Klebsiella pneumoniae	234098wA12_CPE0002664_assembly_filtered.fasta	Escherichia coli	Different Species
CPE	CX	10	CY	9	indirect	-451	hospital	234099wD4_CPE0002702_assembly_filtered.fasta	Klebsiella pneumoniae	234099wA2_CPE0002677_assembly_filtered.fasta	Escherichia coli	Different Species				Klebsiella_pneumoniae_234099wD4_CPE0002702_assembly_plasmid_AA338	Escherichia_coli_234099wA2_CPE0002677_assembly_plasmid_AA336	6
CPE	CX	10	CY	10	indirect	-452	building	234099wD4_CPE0002702_assembly_filtered.fasta	Klebsiella pneumoniae	234098wA12_CPE0002664_assembly_filtered.fasta	Escherichia coli	Different Species
CPE	CX	10	CY	10	indirect	-452	building	234099wD4_CPE0002702_assembly_filtered.fasta	Klebsiella pneumoniae	234099wA2_CPE0002677_assembly_filtered.fasta	Escherichia coli	Different Species				Klebsiella_pneumoniae_234099wD4_CPE0002702_assembly_plasmid_AA338	Escherichia_coli_234099wA2_CPE0002677_assembly_plasmid_AA336	6
CPE	CX	10	CY	11	indirect	-463	hospital	234099wD4_CPE0002702_assembly_filtered.fasta	Klebsiella pneumoniae	234098wA12_CPE0002664_assembly_filtered.fasta	Escherichia coli	Different Species
CPE	CX	10	CY	11	indirect	-463	hospital	234099wD4_CPE0002702_assembly_filtered.fasta	Klebsiella pneumoniae	234099wA2_CPE0002677_assembly_filtered.fasta	Escherichia coli	Different Species				Klebsiella_pneumoniae_234099wD4_CPE0002702_assembly_plasmid_AA338	Escherichia_coli_234099wA2_CPE0002677_assembly_plasmid_AA336	6
CPE	CX	10	DA	1	indirect	-403	ward	234099wD4_CPE0002702_assembly_filtered.fasta	Klebsiella pneumoniae	234098wF2_CPE0002582_assembly_filtered.fasta	Enterobacter hormaechei	Different Species
CPE	CX	10	DB	8	indirect	-606	building	234099wD4_CPE0002702_assembly_filtered.fasta	Klebsiella pneumoniae	234099wH1_CPE0002676_assembly_filtered.fasta	Klebsiella pneumoniae	Same Species	22711	0.999894	0.709125	Klebsiella_pneumoniae_234099wD4_CPE0002702_assembly_plasmid_AA944	Klebsiella_pneumoniae_234099wH1_CPE0002676_assembly_plasmid_AA945	2
CPE	CX	10	DD	3	indirect	-473	hospital	234099wD4_CPE0002702_assembly_filtered.fasta	Klebsiella pneumoniae	234099wG4_CPE0002705_assembly_filtered.fasta	Klebsiella pneumoniae	Same Species	21147	0.999957	0.662541
CPE	CX	10	DD	4	indirect	-480	hospital	234099wD4_CPE0002702_assembly_filtered.fasta	Klebsiella pneumoniae	234099wG4_CPE0002705_assembly_filtered.fasta	Klebsiella pneumoniae	Same Species	21147	0.999957	0.662541
CPE	CX	10	DE	1	indirect	-432	building	234099wD4_CPE0002702_assembly_filtered.fasta	Klebsiella pneumoniae	234098wE11_CPE0002660_assembly_filtered.fasta	Klebsiella pneumoniae	Same Species	22864	0.99996	0.798035
CPE	CX	10	DE	2	indirect	-434	building	234099wD4_CPE0002702_assembly_filtered.fasta	Klebsiella pneumoniae	234098wE11_CPE0002660_assembly_filtered.fasta	Klebsiella pneumoniae	Same Species	22864	0.99996	0.798035
CPE	CX	10	DE	3	indirect	-439	building	234099wD4_CPE0002702_assembly_filtered.fasta	Klebsiella pneumoniae	234098wE11_CPE0002660_assembly_filtered.fasta	Klebsiella pneumoniae	Same Species	22864	0.99996	0.798035
CPE	CX	10	DE	4	indirect	-456	building	234099wD4_CPE0002702_assembly_filtered.fasta	Klebsiella pneumoniae	234098wE11_CPE0002660_assembly_filtered.fasta	Klebsiella pneumoniae	Same Species	22864	0.99996	0.798035
CPE	CX	10	DE	5	indirect	-459	hospital	234099wD4_CPE0002702_assembly_filtered.fasta	Klebsiella pneumoniae	234098wE11_CPE0002660_assembly_filtered.fasta	Klebsiella pneumoniae	Same Species	22864	0.99996	0.798035
CPE	CX	10	DF	1	indirect	-289	building	234099wD4_CPE0002702_assembly_filtered.fasta	Klebsiella pneumoniae	234098wG6_CPE0002621_assembly_filtered.fasta	Enterobacter hormaechei	Different Species
CPE	CX	10	DF	2	indirect	-285	hospital	234099wD4_CPE0002702_assembly_filtered.fasta	Klebsiella pneumoniae	234098wG6_CPE0002621_assembly_filtered.fasta	Enterobacter hormaechei	Different Species
CPE	CX	10	DF	3	indirect	-4	building	234099wD4_CPE0002702_assembly_filtered.fasta	Klebsiella pneumoniae	234098wG6_CPE0002621_assembly_filtered.fasta	Enterobacter hormaechei	Different Species
CPE	CX	10	DF	4	indirect	-3	building	234099wD4_CPE0002702_assembly_filtered.fasta	Klebsiella pneumoniae	234098wG6_CPE0002621_assembly_filtered.fasta	Enterobacter hormaechei	Different Species
CPE	CX	10	DF	5	indirect	-11	building	234099wD4_CPE0002702_assembly_filtered.fasta	Klebsiella pneumoniae	234098wG6_CPE0002621_assembly_filtered.fasta	Enterobacter hormaechei	Different Species
CPE	CX	10	DF	6	indirect	-298	building	234099wD4_CPE0002702_assembly_filtered.fasta	Klebsiella pneumoniae	234098wG6_CPE0002621_assembly_filtered.fasta	Enterobacter hormaechei	Different Species
CPE	CX	10	DF	7	indirect	-312	building	234099wD4_CPE0002702_assembly_filtered.fasta	Klebsiella pneumoniae	234098wG6_CPE0002621_assembly_filtered.fasta	Enterobacter hormaechei	Different Species
CPE	CX	10	DF	8	indirect	-315	ward	234099wD4_CPE0002702_assembly_filtered.fasta	Klebsiella pneumoniae	234098wG6_CPE0002621_assembly_filtered.fasta	Enterobacter hormaechei	Different Species
CPE	CX	10	DF	9	indirect	-327	hospital	234099wD4_CPE0002702_assembly_filtered.fasta	Klebsiella pneumoniae	234098wG6_CPE0002621_assembly_filtered.fasta	Enterobacter hormaechei	Different Species
CPE	CX	10	DF	10	indirect	-349	building	234099wD4_CPE0002702_assembly_filtered.fasta	Klebsiella pneumoniae	234098wG6_CPE0002621_assembly_filtered.fasta	Enterobacter hormaechei	Different Species
CPE	CX	10	DF	11	indirect	-354	building	234099wD4_CPE0002702_assembly_filtered.fasta	Klebsiella pneumoniae	234098wG6_CPE0002621_assembly_filtered.fasta	Enterobacter hormaechei	Different Species
CPE	CX	10	DF	12	indirect	-414	hospital	234099wD4_CPE0002702_assembly_filtered.fasta	Klebsiella pneumoniae	234098wG6_CPE0002621_assembly_filtered.fasta	Enterobacter hormaechei	Different Species
CPE	CX	10	DF	13	indirect	-459	hospital	234099wD4_CPE0002702_assembly_filtered.fasta	Klebsiella pneumoniae	234098wG6_CPE0002621_assembly_filtered.fasta	Enterobacter hormaechei	Different Species
CPE	CX	10	DF	14	indirect	-477	building	234099wD4_CPE0002702_assembly_filtered.fasta	Klebsiella pneumoniae	234098wG6_CPE0002621_assembly_filtered.fasta	Enterobacter hormaechei	Different Species
CPE	CX	10	DF	15	indirect	-533	ward	234099wD4_CPE0002702_assembly_filtered.fasta	Klebsiella pneumoniae	234098wG6_CPE0002621_assembly_filtered.fasta	Enterobacter hormaechei	Different Species
CPE	CX	10	DF	16	indirect	-534	hospital	234099wD4_CPE0002702_assembly_filtered.fasta	Klebsiella pneumoniae	234098wG6_CPE0002621_assembly_filtered.fasta	Enterobacter hormaechei	Different Species
CPE	CX	10	DF	17	indirect	-545	building	234099wD4_CPE0002702_assembly_filtered.fasta	Klebsiella pneumoniae	234098wG6_CPE0002621_assembly_filtered.fasta	Enterobacter hormaechei	Different Species
CPE	CX	10	DF	18	indirect	-575	ward	234099wD4_CPE0002702_assembly_filtered.fasta	Klebsiella pneumoniae	234098wG6_CPE0002621_assembly_filtered.fasta	Enterobacter hormaechei	Different Species
CPE	CX	10	DF	19	indirect	-576	hospital	234099wD4_CPE0002702_assembly_filtered.fasta	Klebsiella pneumoniae	234098wG6_CPE0002621_assembly_filtered.fasta	Enterobacter hormaechei	Different Species
CPE	CX	10	DF	20	indirect	-616	ward	234099wD4_CPE0002702_assembly_filtered.fasta	Klebsiella pneumoniae	234098wG6_CPE0002621_assembly_filtered.fasta	Enterobacter hormaechei	Different Species
CPE	CX	10	DF	21	indirect	-642	hospital	234099wD4_CPE0002702_assembly_filtered.fasta	Klebsiella pneumoniae	234098wG6_CPE0002621_assembly_filtered.fasta	Enterobacter hormaechei	Different Species
CPE	CX	10	DF	22	indirect	-657	ward	234099wD4_CPE0002702_assembly_filtered.fasta	Klebsiella pneumoniae	234098wG6_CPE0002621_assembly_filtered.fasta	Enterobacter hormaechei	Different Species
CPE	CX	10	DF	23	indirect	-658	hospital	234099wD4_CPE0002702_assembly_filtered.fasta	Klebsiella pneumoniae	234098wG6_CPE0002621_assembly_filtered.fasta	Enterobacter hormaechei	Different Species
CPE	CX	10	DF	24	indirect	-677	ward	234099wD4_CPE0002702_assembly_filtered.fasta	Klebsiella pneumoniae	234098wG6_CPE0002621_assembly_filtered.fasta	Enterobacter hormaechei	Different Species
CPE	CX	10	DF	25	indirect	-678	hospital	234099wD4_CPE0002702_assembly_filtered.fasta	Klebsiella pneumoniae	234098wG6_CPE0002621_assembly_filtered.fasta	Enterobacter hormaechei	Different Species
CPE	CX	10	DF	26	indirect	-706	hospital	234099wD4_CPE0002702_assembly_filtered.fasta	Klebsiella pneumoniae	234098wG6_CPE0002621_assembly_filtered.fasta	Enterobacter hormaechei	Different Species
CPE	CX	10	DF	27	indirect	-724	hospital	234099wD4_CPE0002702_assembly_filtered.fasta	Klebsiella pneumoniae	234098wG6_CPE0002621_assembly_filtered.fasta	Enterobacter hormaechei	Different Species
CPE	CX	10	DF	28	indirect	-730	hospital	234099wD4_CPE0002702_assembly_filtered.fasta	Klebsiella pneumoniae	234098wG6_CPE0002621_assembly_filtered.fasta	Enterobacter hormaechei	Different Species
CPE	CX	10	DF	29	indirect	-773	hospital	234099wD4_CPE0002702_assembly_filtered.fasta	Klebsiella pneumoniae	234098wG6_CPE0002621_assembly_filtered.fasta	Enterobacter hormaechei	Different Species
CPE	CX	10	DF	30	indirect	-778	hospital	234099wD4_CPE0002702_assembly_filtered.fasta	Klebsiella pneumoniae	234098wG6_CPE0002621_assembly_filtered.fasta	Enterobacter hormaechei	Different Species
CPE	CX	10	DF	31	indirect	-781	hospital	234099wD4_CPE0002702_assembly_filtered.fasta	Klebsiella pneumoniae	234098wG6_CPE0002621_assembly_filtered.fasta	Enterobacter hormaechei	Different Species
CPE	CX	10	DF	32	indirect	-785	building	234099wD4_CPE0002702_assembly_filtered.fasta	Klebsiella pneumoniae	234098wG6_CPE0002621_assembly_filtered.fasta	Enterobacter hormaechei	Different Species
CPE	CX	10	DF	33	indirect	-788	hospital	234099wD4_CPE0002702_assembly_filtered.fasta	Klebsiella pneumoniae	234098wG6_CPE0002621_assembly_filtered.fasta	Enterobacter hormaechei	Different Species
CPE	CX	10	DG	1	indirect	-473	building	234099wD4_CPE0002702_assembly_filtered.fasta	Klebsiella pneumoniae	234099wC4_CPE0002701_assembly_filtered.fasta	Escherichia coli	Different Species				Klebsiella_pneumoniae_234099wD4_CPE0002702_assembly_plasmid_AA338	Escherichia_coli_234099wC4_CPE0002701_assembly_plasmid_AA170	12
CPE	CX	10	DG	2	indirect	-476	hospital	234099wD4_CPE0002702_assembly_filtered.fasta	Klebsiella pneumoniae	234099wC4_CPE0002701_assembly_filtered.fasta	Escherichia coli	Different Species				Klebsiella_pneumoniae_234099wD4_CPE0002702_assembly_plasmid_AA338	Escherichia_coli_234099wC4_CPE0002701_assembly_plasmid_AA170	12
CPE	CX	10	DH	1	indirect	-378	building	234099wD4_CPE0002702_assembly_filtered.fasta	Klebsiella pneumoniae	234098wB11_CPE0002657_assembly_filtered.fasta	Escherichia coli	Different Species				Klebsiella_pneumoniae_234099wD4_CPE0002702_assembly_plasmid_AA338	Escherichia_coli_234098wB11_CPE0002657_assembly_plasmid_AA314	10
CPE	CX	10	DH	2	indirect	-377	ward	234099wD4_CPE0002702_assembly_filtered.fasta	Klebsiella pneumoniae	234098wB11_CPE0002657_assembly_filtered.fasta	Escherichia coli	Different Species				Klebsiella_pneumoniae_234099wD4_CPE0002702_assembly_plasmid_AA338	Escherichia_coli_234098wB11_CPE0002657_assembly_plasmid_AA314	10
CPE	CX	10	DH	3	indirect	-376	building	234099wD4_CPE0002702_assembly_filtered.fasta	Klebsiella pneumoniae	234098wB11_CPE0002657_assembly_filtered.fasta	Escherichia coli	Different Species				Klebsiella_pneumoniae_234099wD4_CPE0002702_assembly_plasmid_AA338	Escherichia_coli_234098wB11_CPE0002657_assembly_plasmid_AA314	10
CPE	CX	10	DH	4	indirect	-442	building	234099wD4_CPE0002702_assembly_filtered.fasta	Klebsiella pneumoniae	234098wB11_CPE0002657_assembly_filtered.fasta	Escherichia coli	Different Species				Klebsiella_pneumoniae_234099wD4_CPE0002702_assembly_plasmid_AA338	Escherichia_coli_234098wB11_CPE0002657_assembly_plasmid_AA314	10
CPE	CX	10	DH	5	indirect	-653	ward	234099wD4_CPE0002702_assembly_filtered.fasta	Klebsiella pneumoniae	234098wB11_CPE0002657_assembly_filtered.fasta	Escherichia coli	Different Species				Klebsiella_pneumoniae_234099wD4_CPE0002702_assembly_plasmid_AA338	Escherichia_coli_234098wB11_CPE0002657_assembly_plasmid_AA314	10
CPE	CX	10	DH	6	indirect	-654	hospital	234099wD4_CPE0002702_assembly_filtered.fasta	Klebsiella pneumoniae	234098wB11_CPE0002657_assembly_filtered.fasta	Escherichia coli	Different Species				Klebsiella_pneumoniae_234099wD4_CPE0002702_assembly_plasmid_AA338	Escherichia_coli_234098wB11_CPE0002657_assembly_plasmid_AA314	10
CPE	CX	10	DN	1	indirect	-391	building	234099wD4_CPE0002702_assembly_filtered.fasta	Klebsiella pneumoniae	234098wD4_CPE0002596_assembly_filtered.fasta	Citrobacter freundii	Different Species
CPE	CX	10	DO	1	indirect	-416	building	234099wD4_CPE0002702_assembly_filtered.fasta	Klebsiella pneumoniae	234098wC6_CPE0002617_assembly_filtered.fasta	Escherichia coli	Different Species
CPE	CX	10	DO	2	indirect	-417	hospital	234099wD4_CPE0002702_assembly_filtered.fasta	Klebsiella pneumoniae	234098wC6_CPE0002617_assembly_filtered.fasta	Escherichia coli	Different Species
CPE	CX	10	DO	3	indirect	-421	building	234099wD4_CPE0002702_assembly_filtered.fasta	Klebsiella pneumoniae	234098wC6_CPE0002617_assembly_filtered.fasta	Escherichia coli	Different Species
CPE	CX	10	DO	4	indirect	-424	hospital	234099wD4_CPE0002702_assembly_filtered.fasta	Klebsiella pneumoniae	234098wC6_CPE0002617_assembly_filtered.fasta	Escherichia coli	Different Species
CPE	CX	10	DP	1	indirect	-409	hospital	234099wD4_CPE0002702_assembly_filtered.fasta	Klebsiella pneumoniae	234098wG2_CPE0002583_assembly_filtered.fasta	Citrobacter freundii	Different Species
CPE	CX	10	DP	2	indirect	-410	hospital	234099wD4_CPE0002702_assembly_filtered.fasta	Klebsiella pneumoniae	234098wG2_CPE0002583_assembly_filtered.fasta	Citrobacter freundii	Different Species
CPE	CX	10	DQ	1	indirect	-409	building	234099wD4_CPE0002702_assembly_filtered.fasta	Klebsiella pneumoniae	234098wF4_CPE0002598_assembly_filtered.fasta	Enterobacter hormaechei	Different Species
CPE	CX	10	DQ	2	indirect	-419	building	234099wD4_CPE0002702_assembly_filtered.fasta	Klebsiella pneumoniae	234098wF4_CPE0002598_assembly_filtered.fasta	Enterobacter hormaechei	Different Species
CPE	CX	10	DT	1	indirect	-457	building	234099wD4_CPE0002702_assembly_filtered.fasta	Klebsiella pneumoniae	234099wG1_CPE0002675_assembly_filtered.fasta	Enterobacter hormaechei	Different Species
CPE	CX	10	DW	1	indirect	-417	building	234099wD4_CPE0002702_assembly_filtered.fasta	Klebsiella pneumoniae	234099wG3_CPE0002696_assembly_filtered.fasta	Enterobacter hormaechei	Different Species
CPE	CX	10	DW	2	indirect	-412	hospital	234099wD4_CPE0002702_assembly_filtered.fasta	Klebsiella pneumoniae	234099wG3_CPE0002696_assembly_filtered.fasta	Enterobacter hormaechei	Different Species
CPE	CX	10	DW	4	indirect	-207	ward	234099wD4_CPE0002702_assembly_filtered.fasta	Klebsiella pneumoniae	234099wG3_CPE0002696_assembly_filtered.fasta	Enterobacter hormaechei	Different Species
CPE	CX	10	DW	5	indirect	-124	ward	234099wD4_CPE0002702_assembly_filtered.fasta	Klebsiella pneumoniae	234099wG3_CPE0002696_assembly_filtered.fasta	Enterobacter hormaechei	Different Species
CPE	CX	10	DW	8	indirect	-469	building	234099wD4_CPE0002702_assembly_filtered.fasta	Klebsiella pneumoniae	234099wG3_CPE0002696_assembly_filtered.fasta	Enterobacter hormaechei	Different Species
CPE	CX	10	DW	9	indirect	-472	hospital	234099wD4_CPE0002702_assembly_filtered.fasta	Klebsiella pneumoniae	234099wG3_CPE0002696_assembly_filtered.fasta	Enterobacter hormaechei	Different Species
CPE	CX	10	DX	1	indirect	-326	building	234099wD4_CPE0002702_assembly_filtered.fasta	Klebsiella pneumoniae	234098wE9_CPE0002644_assembly_filtered.fasta	Citrobacter freundii	Different Species
CPE	CX	10	DX	2	indirect	-397	building	234099wD4_CPE0002702_assembly_filtered.fasta	Klebsiella pneumoniae	234098wE9_CPE0002644_assembly_filtered.fasta	Citrobacter freundii	Different Species
CPE	CX	10	DX	3	indirect	-412	building	234099wD4_CPE0002702_assembly_filtered.fasta	Klebsiella pneumoniae	234098wE9_CPE0002644_assembly_filtered.fasta	Citrobacter freundii	Different Species
CPE	CX	10	DX	4	indirect	-413	building	234099wD4_CPE0002702_assembly_filtered.fasta	Klebsiella pneumoniae	234098wE9_CPE0002644_assembly_filtered.fasta	Citrobacter freundii	Different Species
CPE	CX	10	DY	1	indirect	-427	building	234099wD4_CPE0002702_assembly_filtered.fasta	Klebsiella pneumoniae	234098wH8_CPE0002638_assembly_filtered.fasta	Klebsiella pneumoniae	Same Species	22328	0.999934	0.777838
CPE	CX	10	DY	2	indirect	-432	hospital	234099wD4_CPE0002702_assembly_filtered.fasta	Klebsiella pneumoniae	234098wH8_CPE0002638_assembly_filtered.fasta	Klebsiella pneumoniae	Same Species	22328	0.999934	0.777838
CPE	CX	10	DZ	1	indirect	-388	building	234099wD4_CPE0002702_assembly_filtered.fasta	Klebsiella pneumoniae	234098wF1_CPE0002574_assembly_filtered.fasta	Klebsiella pneumoniae	Same Species	21062	0.999961	0.710696
CPE	CX	10	EA	1	indirect	-363	ward	234099wD4_CPE0002702_assembly_filtered.fasta	Klebsiella pneumoniae	234099wE2_CPE0002681_assembly_filtered.fasta	Citrobacter amalonaticus	Different Species
CPE	CX	10	EA	2	indirect	-353	hospital	234099wD4_CPE0002702_assembly_filtered.fasta	Klebsiella pneumoniae	234099wE2_CPE0002681_assembly_filtered.fasta	Citrobacter amalonaticus	Different Species
CPE	CX	10	EA	3	indirect	-257	building	234099wD4_CPE0002702_assembly_filtered.fasta	Klebsiella pneumoniae	234099wE2_CPE0002681_assembly_filtered.fasta	Citrobacter amalonaticus	Different Species
CPE	CX	10	EA	4	indirect	-132	ward	234099wD4_CPE0002702_assembly_filtered.fasta	Klebsiella pneumoniae	234099wE2_CPE0002681_assembly_filtered.fasta	Citrobacter amalonaticus	Different Species
CPE	CX	10	EA	5	indirect	-127	hospital	234099wD4_CPE0002702_assembly_filtered.fasta	Klebsiella pneumoniae	234099wE2_CPE0002681_assembly_filtered.fasta	Citrobacter amalonaticus	Different Species
CPE	CX	10	EA	6	indirect	-22	hospital	234099wD4_CPE0002702_assembly_filtered.fasta	Klebsiella pneumoniae	234099wE2_CPE0002681_assembly_filtered.fasta	Citrobacter amalonaticus	Different Species
CPE	CX	10	EA	7	indirect	-154	hospital	234099wD4_CPE0002702_assembly_filtered.fasta	Klebsiella pneumoniae	234099wE2_CPE0002681_assembly_filtered.fasta	Citrobacter amalonaticus	Different Species
CPE	CX	10	EA	8	indirect	-465	ward	234099wD4_CPE0002702_assembly_filtered.fasta	Klebsiella pneumoniae	234099wE2_CPE0002681_assembly_filtered.fasta	Citrobacter amalonaticus	Different Species
CPE	CX	10	EA	9	indirect	-466	hospital	234099wD4_CPE0002702_assembly_filtered.fasta	Klebsiella pneumoniae	234099wE2_CPE0002681_assembly_filtered.fasta	Citrobacter amalonaticus	Different Species
CPE	CX	10	EA	10	indirect	-539	hospital	234099wD4_CPE0002702_assembly_filtered.fasta	Klebsiella pneumoniae	234099wE2_CPE0002681_assembly_filtered.fasta	Citrobacter amalonaticus	Different Species
CPE	CX	10	EA	11	indirect	-656	hospital	234099wD4_CPE0002702_assembly_filtered.fasta	Klebsiella pneumoniae	234099wE2_CPE0002681_assembly_filtered.fasta	Citrobacter amalonaticus	Different Species
CPE	CX	10	EC	1	indirect	-380	building	234099wD4_CPE0002702_assembly_filtered.fasta	Klebsiella pneumoniae	234098wC7_CPE0002625_assembly_filtered.fasta	Klebsiella pneumoniae	Same Species	21071	0.999967	0.80569
CPE	CX	10	EC	2	indirect	-276	hospital	234099wD4_CPE0002702_assembly_filtered.fasta	Klebsiella pneumoniae	234098wC7_CPE0002625_assembly_filtered.fasta	Klebsiella pneumoniae	Same Species	21071	0.999967	0.80569
CPE	CX	10	EC	3	indirect	-139	hospital	234099wD4_CPE0002702_assembly_filtered.fasta	Klebsiella pneumoniae	234098wC7_CPE0002625_assembly_filtered.fasta	Klebsiella pneumoniae	Same Species	21071	0.999967	0.80569
CPE	CX	10	EC	4	indirect	-52	building	234099wD4_CPE0002702_assembly_filtered.fasta	Klebsiella pneumoniae	234098wC7_CPE0002625_assembly_filtered.fasta	Klebsiella pneumoniae	Same Species	21071	0.999967	0.80569
CPE	CX	10	EC	5	indirect	-44	building	234099wD4_CPE0002702_assembly_filtered.fasta	Klebsiella pneumoniae	234098wC7_CPE0002625_assembly_filtered.fasta	Klebsiella pneumoniae	Same Species	21071	0.999967	0.80569
CPE	CX	10	EC	6	indirect	-42	building	234099wD4_CPE0002702_assembly_filtered.fasta	Klebsiella pneumoniae	234098wC7_CPE0002625_assembly_filtered.fasta	Klebsiella pneumoniae	Same Species	21071	0.999967	0.80569
CPE	CX	10	EC	7	indirect	-27	building	234099wD4_CPE0002702_assembly_filtered.fasta	Klebsiella pneumoniae	234098wC7_CPE0002625_assembly_filtered.fasta	Klebsiella pneumoniae	Same Species	21071	0.999967	0.80569
CPE	CX	10	EC	8	indirect	-24	building	234099wD4_CPE0002702_assembly_filtered.fasta	Klebsiella pneumoniae	234098wC7_CPE0002625_assembly_filtered.fasta	Klebsiella pneumoniae	Same Species	21071	0.999967	0.80569
CPE	CX	10	EC	9	indirect	-23	building	234099wD4_CPE0002702_assembly_filtered.fasta	Klebsiella pneumoniae	234098wC7_CPE0002625_assembly_filtered.fasta	Klebsiella pneumoniae	Same Species	21071	0.999967	0.80569
CPE	CX	10	EC	10	direct	1	building	234099wD4_CPE0002702_assembly_filtered.fasta	Klebsiella pneumoniae	234098wC7_CPE0002625_assembly_filtered.fasta	Klebsiella pneumoniae	Same Species	21071	0.999967	0.80569
CPE	CX	10	EC	11	indirect	-2	building	234099wD4_CPE0002702_assembly_filtered.fasta	Klebsiella pneumoniae	234098wC7_CPE0002625_assembly_filtered.fasta	Klebsiella pneumoniae	Same Species	21071	0.999967	0.80569
CPE	CX	10	EC	12	indirect	-18	hospital	234099wD4_CPE0002702_assembly_filtered.fasta	Klebsiella pneumoniae	234098wC7_CPE0002625_assembly_filtered.fasta	Klebsiella pneumoniae	Same Species	21071	0.999967	0.80569
CPE	CX	10	EC	13	indirect	-144	hospital	234099wD4_CPE0002702_assembly_filtered.fasta	Klebsiella pneumoniae	234098wC7_CPE0002625_assembly_filtered.fasta	Klebsiella pneumoniae	Same Species	21071	0.999967	0.80569
CPE	CX	10	EC	14	indirect	-425	hospital	234099wD4_CPE0002702_assembly_filtered.fasta	Klebsiella pneumoniae	234098wC7_CPE0002625_assembly_filtered.fasta	Klebsiella pneumoniae	Same Species	21071	0.999967	0.80569
CPE	CX	10	EC	15	indirect	-614	building	234099wD4_CPE0002702_assembly_filtered.fasta	Klebsiella pneumoniae	234098wC7_CPE0002625_assembly_filtered.fasta	Klebsiella pneumoniae	Same Species	21071	0.999967	0.80569
CPE	CX	10	EC	16	indirect	-616	hospital	234099wD4_CPE0002702_assembly_filtered.fasta	Klebsiella pneumoniae	234098wC7_CPE0002625_assembly_filtered.fasta	Klebsiella pneumoniae	Same Species	21071	0.999967	0.80569
CPE	CX	10	ED	1	indirect	-378	building	234099wD4_CPE0002702_assembly_filtered.fasta	Klebsiella pneumoniae	234098wH5_CPE0002614_assembly_filtered.fasta	Klebsiella pneumoniae	Same Species	54	0.999965	0.16568	Klebsiella_pneumoniae_234099wD4_CPE0002702_assembly_plasmid_AA021	Klebsiella_pneumoniae_234098wH5_CPE0002614_assembly_plasmid_AA021	2
CPE	CX	10	ED	2	indirect	-389	hospital	234099wD4_CPE0002702_assembly_filtered.fasta	Klebsiella pneumoniae	234098wH5_CPE0002614_assembly_filtered.fasta	Klebsiella pneumoniae	Same Species	54	0.999965	0.16568	Klebsiella_pneumoniae_234099wD4_CPE0002702_assembly_plasmid_AA021	Klebsiella_pneumoniae_234098wH5_CPE0002614_assembly_plasmid_AA021	2
CPE	CX	10	ED	3	indirect	-419	building	234099wD4_CPE0002702_assembly_filtered.fasta	Klebsiella pneumoniae	234098wH5_CPE0002614_assembly_filtered.fasta	Klebsiella pneumoniae	Same Species	54	0.999965	0.16568	Klebsiella_pneumoniae_234099wD4_CPE0002702_assembly_plasmid_AA021	Klebsiella_pneumoniae_234098wH5_CPE0002614_assembly_plasmid_AA021	2
CPE	CX	10	ED	4	indirect	-422	building	234099wD4_CPE0002702_assembly_filtered.fasta	Klebsiella pneumoniae	234098wH5_CPE0002614_assembly_filtered.fasta	Klebsiella pneumoniae	Same Species	54	0.999965	0.16568	Klebsiella_pneumoniae_234099wD4_CPE0002702_assembly_plasmid_AA021	Klebsiella_pneumoniae_234098wH5_CPE0002614_assembly_plasmid_AA021	2
CPE	CX	10	EE	1	indirect	-442	building	234099wD4_CPE0002702_assembly_filtered.fasta	Klebsiella pneumoniae	234098wA11_CPE0002656_assembly_filtered.fasta	Escherichia coli	Different Species				Klebsiella_pneumoniae_234099wD4_CPE0002702_assembly_plasmid_AA338	Escherichia_coli_234098wA11_CPE0002656_assembly_plasmid_AA170	12
CPE	CX	10	EE	1	indirect	-442	building	234099wD4_CPE0002702_assembly_filtered.fasta	Klebsiella pneumoniae	234098wD12_CPE0002667_assembly_filtered.fasta	Escherichia coli	Different Species
CPE	CX	10	EE	2	indirect	-445	building	234099wD4_CPE0002702_assembly_filtered.fasta	Klebsiella pneumoniae	234098wA11_CPE0002656_assembly_filtered.fasta	Escherichia coli	Different Species				Klebsiella_pneumoniae_234099wD4_CPE0002702_assembly_plasmid_AA338	Escherichia_coli_234098wA11_CPE0002656_assembly_plasmid_AA170	12
CPE	CX	10	EE	2	indirect	-445	building	234099wD4_CPE0002702_assembly_filtered.fasta	Klebsiella pneumoniae	234098wD12_CPE0002667_assembly_filtered.fasta	Escherichia coli	Different Species
CPE	CX	10	EE	3	indirect	-449	building	234099wD4_CPE0002702_assembly_filtered.fasta	Klebsiella pneumoniae	234098wA11_CPE0002656_assembly_filtered.fasta	Escherichia coli	Different Species				Klebsiella_pneumoniae_234099wD4_CPE0002702_assembly_plasmid_AA338	Escherichia_coli_234098wA11_CPE0002656_assembly_plasmid_AA170	12
CPE	CX	10	EE	3	indirect	-449	building	234099wD4_CPE0002702_assembly_filtered.fasta	Klebsiella pneumoniae	234098wD12_CPE0002667_assembly_filtered.fasta	Escherichia coli	Different Species
CPE	CX	10	EE	4	indirect	-450	hospital	234099wD4_CPE0002702_assembly_filtered.fasta	Klebsiella pneumoniae	234098wA11_CPE0002656_assembly_filtered.fasta	Escherichia coli	Different Species				Klebsiella_pneumoniae_234099wD4_CPE0002702_assembly_plasmid_AA338	Escherichia_coli_234098wA11_CPE0002656_assembly_plasmid_AA170	12
CPE	CX	10	EE	4	indirect	-450	hospital	234099wD4_CPE0002702_assembly_filtered.fasta	Klebsiella pneumoniae	234098wD12_CPE0002667_assembly_filtered.fasta	Escherichia coli	Different Species
CPE	CX	10	EE	5	indirect	-454	hospital	234099wD4_CPE0002702_assembly_filtered.fasta	Klebsiella pneumoniae	234098wA11_CPE0002656_assembly_filtered.fasta	Escherichia coli	Different Species				Klebsiella_pneumoniae_234099wD4_CPE0002702_assembly_plasmid_AA338	Escherichia_coli_234098wA11_CPE0002656_assembly_plasmid_AA170	12
CPE	CX	10	EE	5	indirect	-454	hospital	234099wD4_CPE0002702_assembly_filtered.fasta	Klebsiella pneumoniae	234098wD12_CPE0002667_assembly_filtered.fasta	Escherichia coli	Different Species
CPE	CX	10	EG	10	indirect	-410	building	234099wD4_CPE0002702_assembly_filtered.fasta	Klebsiella pneumoniae	234098wB9_CPE0002641_assembly_filtered.fasta	Enterobacter hormaechei	Different Species
CPE	CX	10	EG	13	indirect	-442	building	234099wD4_CPE0002702_assembly_filtered.fasta	Klebsiella pneumoniae	234098wB9_CPE0002641_assembly_filtered.fasta	Enterobacter hormaechei	Different Species
CPE	CX	10	EI	1	indirect	-26	building	234099wD4_CPE0002702_assembly_filtered.fasta	Klebsiella pneumoniae	234099wB3_CPE0002688_assembly_filtered.fasta	Escherichia coli	Different Species				Klebsiella_pneumoniae_234099wD4_CPE0002702_assembly_plasmid_AA338	Escherichia_coli_234099wB3_CPE0002688_assembly_plasmid_AA336	8
CPE	CX	10	EI	6	indirect	-465	building	234099wD4_CPE0002702_assembly_filtered.fasta	Klebsiella pneumoniae	234099wB3_CPE0002688_assembly_filtered.fasta	Escherichia coli	Different Species				Klebsiella_pneumoniae_234099wD4_CPE0002702_assembly_plasmid_AA338	Escherichia_coli_234099wB3_CPE0002688_assembly_plasmid_AA336	8
CPE	CX	10	EI	7	indirect	-469	building	234099wD4_CPE0002702_assembly_filtered.fasta	Klebsiella pneumoniae	234099wB3_CPE0002688_assembly_filtered.fasta	Escherichia coli	Different Species				Klebsiella_pneumoniae_234099wD4_CPE0002702_assembly_plasmid_AA338	Escherichia_coli_234099wB3_CPE0002688_assembly_plasmid_AA336	8
CPE	CX	10	EI	8	indirect	-491	building	234099wD4_CPE0002702_assembly_filtered.fasta	Klebsiella pneumoniae	234099wB3_CPE0002688_assembly_filtered.fasta	Escherichia coli	Different Species				Klebsiella_pneumoniae_234099wD4_CPE0002702_assembly_plasmid_AA338	Escherichia_coli_234099wB3_CPE0002688_assembly_plasmid_AA336	8
CPE	CX	10	EI	9	indirect	-511	ward	234099wD4_CPE0002702_assembly_filtered.fasta	Klebsiella pneumoniae	234099wB3_CPE0002688_assembly_filtered.fasta	Escherichia coli	Different Species				Klebsiella_pneumoniae_234099wD4_CPE0002702_assembly_plasmid_AA338	Escherichia_coli_234099wB3_CPE0002688_assembly_plasmid_AA336	8
CPE	CX	10	EI	10	indirect	-512	building	234099wD4_CPE0002702_assembly_filtered.fasta	Klebsiella pneumoniae	234099wB3_CPE0002688_assembly_filtered.fasta	Escherichia coli	Different Species				Klebsiella_pneumoniae_234099wD4_CPE0002702_assembly_plasmid_AA338	Escherichia_coli_234099wB3_CPE0002688_assembly_plasmid_AA336	8
CPE	CX	10	EI	11	indirect	-519	building	234099wD4_CPE0002702_assembly_filtered.fasta	Klebsiella pneumoniae	234099wB3_CPE0002688_assembly_filtered.fasta	Escherichia coli	Different Species				Klebsiella_pneumoniae_234099wD4_CPE0002702_assembly_plasmid_AA338	Escherichia_coli_234099wB3_CPE0002688_assembly_plasmid_AA336	8
CPE	CX	10	EI	12	indirect	-526	building	234099wD4_CPE0002702_assembly_filtered.fasta	Klebsiella pneumoniae	234099wB3_CPE0002688_assembly_filtered.fasta	Escherichia coli	Different Species				Klebsiella_pneumoniae_234099wD4_CPE0002702_assembly_plasmid_AA338	Escherichia_coli_234099wB3_CPE0002688_assembly_plasmid_AA336	8
CPE	CX	10	EI	13	indirect	-532	building	234099wD4_CPE0002702_assembly_filtered.fasta	Klebsiella pneumoniae	234099wB3_CPE0002688_assembly_filtered.fasta	Escherichia coli	Different Species				Klebsiella_pneumoniae_234099wD4_CPE0002702_assembly_plasmid_AA338	Escherichia_coli_234099wB3_CPE0002688_assembly_plasmid_AA336	8
CPE	CX	10	EI	14	indirect	-536	building	234099wD4_CPE0002702_assembly_filtered.fasta	Klebsiella pneumoniae	234099wB3_CPE0002688_assembly_filtered.fasta	Escherichia coli	Different Species				Klebsiella_pneumoniae_234099wD4_CPE0002702_assembly_plasmid_AA338	Escherichia_coli_234099wB3_CPE0002688_assembly_plasmid_AA336	8
CPE	CX	10	EI	15	indirect	-549	ward	234099wD4_CPE0002702_assembly_filtered.fasta	Klebsiella pneumoniae	234099wB3_CPE0002688_assembly_filtered.fasta	Escherichia coli	Different Species				Klebsiella_pneumoniae_234099wD4_CPE0002702_assembly_plasmid_AA338	Escherichia_coli_234099wB3_CPE0002688_assembly_plasmid_AA336	8
CPE	CX	10	EI	16	indirect	-550	building	234099wD4_CPE0002702_assembly_filtered.fasta	Klebsiella pneumoniae	234099wB3_CPE0002688_assembly_filtered.fasta	Escherichia coli	Different Species				Klebsiella_pneumoniae_234099wD4_CPE0002702_assembly_plasmid_AA338	Escherichia_coli_234099wB3_CPE0002688_assembly_plasmid_AA336	8
CPE	CX	10	EI	17	indirect	-600	ward	234099wD4_CPE0002702_assembly_filtered.fasta	Klebsiella pneumoniae	234099wB3_CPE0002688_assembly_filtered.fasta	Escherichia coli	Different Species				Klebsiella_pneumoniae_234099wD4_CPE0002702_assembly_plasmid_AA338	Escherichia_coli_234099wB3_CPE0002688_assembly_plasmid_AA336	8
CPE	CX	10	EI	18	indirect	-601	building	234099wD4_CPE0002702_assembly_filtered.fasta	Klebsiella pneumoniae	234099wB3_CPE0002688_assembly_filtered.fasta	Escherichia coli	Different Species				Klebsiella_pneumoniae_234099wD4_CPE0002702_assembly_plasmid_AA338	Escherichia_coli_234099wB3_CPE0002688_assembly_plasmid_AA336	8
CPE	CX	10	EL	1	indirect	-90	building	234099wD4_CPE0002702_assembly_filtered.fasta	Klebsiella pneumoniae	234098wF7_CPE0002628_assembly_filtered.fasta	Klebsiella pneumoniae	Same Species	23767	0.999946	0.778732
CPE	CX	10	EL	1	indirect	-90	building	234099wD4_CPE0002702_assembly_filtered.fasta	Klebsiella pneumoniae	234098wC8_CPE0002633_assembly_filtered.fasta	Klebsiella pneumoniae	Same Species	23772	0.999954	0.749509
CPE	CX	10	EL	2	indirect	-83	building	234099wD4_CPE0002702_assembly_filtered.fasta	Klebsiella pneumoniae	234098wF7_CPE0002628_assembly_filtered.fasta	Klebsiella pneumoniae	Same Species	23767	0.999946	0.778732
CPE	CX	10	EL	2	indirect	-83	building	234099wD4_CPE0002702_assembly_filtered.fasta	Klebsiella pneumoniae	234098wC8_CPE0002633_assembly_filtered.fasta	Klebsiella pneumoniae	Same Species	23772	0.999954	0.749509
CPE	CX	10	EL	5	indirect	-265	building	234099wD4_CPE0002702_assembly_filtered.fasta	Klebsiella pneumoniae	234098wF7_CPE0002628_assembly_filtered.fasta	Klebsiella pneumoniae	Same Species	23767	0.999946	0.778732
CPE	CX	10	EL	5	indirect	-265	building	234099wD4_CPE0002702_assembly_filtered.fasta	Klebsiella pneumoniae	234098wC8_CPE0002633_assembly_filtered.fasta	Klebsiella pneumoniae	Same Species	23772	0.999954	0.749509
CPE	CX	10	EL	23	indirect	-624	ward	234099wD4_CPE0002702_assembly_filtered.fasta	Klebsiella pneumoniae	234098wF7_CPE0002628_assembly_filtered.fasta	Klebsiella pneumoniae	Same Species	23767	0.999946	0.778732
CPE	CX	10	EL	23	indirect	-624	ward	234099wD4_CPE0002702_assembly_filtered.fasta	Klebsiella pneumoniae	234098wC8_CPE0002633_assembly_filtered.fasta	Klebsiella pneumoniae	Same Species	23772	0.999954	0.749509
CPE	CX	10	EL	24	indirect	-625	hospital	234099wD4_CPE0002702_assembly_filtered.fasta	Klebsiella pneumoniae	234098wF7_CPE0002628_assembly_filtered.fasta	Klebsiella pneumoniae	Same Species	23767	0.999946	0.778732
CPE	CX	10	EL	24	indirect	-625	hospital	234099wD4_CPE0002702_assembly_filtered.fasta	Klebsiella pneumoniae	234098wC8_CPE0002633_assembly_filtered.fasta	Klebsiella pneumoniae	Same Species	23772	0.999954	0.749509
CPE	CX	10	EL	26	indirect	-627	hospital	234099wD4_CPE0002702_assembly_filtered.fasta	Klebsiella pneumoniae	234098wF7_CPE0002628_assembly_filtered.fasta	Klebsiella pneumoniae	Same Species	23767	0.999946	0.778732
CPE	CX	10	EL	26	indirect	-627	hospital	234099wD4_CPE0002702_assembly_filtered.fasta	Klebsiella pneumoniae	234098wC8_CPE0002633_assembly_filtered.fasta	Klebsiella pneumoniae	Same Species	23772	0.999954	0.749509
CPE	CX	10	EM	1	indirect	-403	building	234099wD4_CPE0002702_assembly_filtered.fasta	Klebsiella pneumoniae	234098wC5_CPE0002606_assembly_filtered.fasta	Klebsiella pneumoniae	Same Species	22382	0.999903	0.778872
CPE	CX	10	ER	2	indirect	-427	building	234099wD4_CPE0002702_assembly_filtered.fasta	Klebsiella pneumoniae	234098wC9_CPE0002642_assembly_filtered.fasta	Enterobacter cloacae	Different Species
CPE	CX	10	ER	2	indirect	-427	building	234099wD4_CPE0002702_assembly_filtered.fasta	Klebsiella pneumoniae	234098wD9_CPE0002643_assembly_filtered.fasta	Enterobacter hormaechei	Different Species
CPE	CX	10	ER	3	indirect	-434	building	234099wD4_CPE0002702_assembly_filtered.fasta	Klebsiella pneumoniae	234098wC9_CPE0002642_assembly_filtered.fasta	Enterobacter cloacae	Different Species
CPE	CX	10	ER	3	indirect	-434	building	234099wD4_CPE0002702_assembly_filtered.fasta	Klebsiella pneumoniae	234098wD9_CPE0002643_assembly_filtered.fasta	Enterobacter hormaechei	Different Species
CPE	CX	10	ER	4	indirect	-657	building	234099wD4_CPE0002702_assembly_filtered.fasta	Klebsiella pneumoniae	234098wC9_CPE0002642_assembly_filtered.fasta	Enterobacter cloacae	Different Species
CPE	CX	10	ER	4	indirect	-657	building	234099wD4_CPE0002702_assembly_filtered.fasta	Klebsiella pneumoniae	234098wD9_CPE0002643_assembly_filtered.fasta	Enterobacter hormaechei	Different Species
CPE	CX	10	EU	4	indirect	-441	building	234099wD4_CPE0002702_assembly_filtered.fasta	Klebsiella pneumoniae	234098wH10_CPE0002655_assembly_filtered.fasta	Escherichia coli	Different Species
CPE	CX	10	EW	1	indirect	-278	building	234099wD4_CPE0002702_assembly_filtered.fasta	Klebsiella pneumoniae	234099wF4_CPE0002704_assembly_filtered.fasta	Klebsiella pneumoniae	Same Species	21022	0.999976	0.764358
CPE	CX	10	EW	2	indirect	-277	hospital	234099wD4_CPE0002702_assembly_filtered.fasta	Klebsiella pneumoniae	234099wF4_CPE0002704_assembly_filtered.fasta	Klebsiella pneumoniae	Same Species	21022	0.999976	0.764358
CPE	CX	10	EW	3	indirect	-273	building	234099wD4_CPE0002702_assembly_filtered.fasta	Klebsiella pneumoniae	234099wF4_CPE0002704_assembly_filtered.fasta	Klebsiella pneumoniae	Same Species	21022	0.999976	0.764358
CPE	CX	10	EW	4	indirect	-271	building	234099wD4_CPE0002702_assembly_filtered.fasta	Klebsiella pneumoniae	234099wF4_CPE0002704_assembly_filtered.fasta	Klebsiella pneumoniae	Same Species	21022	0.999976	0.764358
CPE	CX	10	EW	5	indirect	-265	hospital	234099wD4_CPE0002702_assembly_filtered.fasta	Klebsiella pneumoniae	234099wF4_CPE0002704_assembly_filtered.fasta	Klebsiella pneumoniae	Same Species	21022	0.999976	0.764358
CPE	CX	10	EW	6	indirect	-99	building	234099wD4_CPE0002702_assembly_filtered.fasta	Klebsiella pneumoniae	234099wF4_CPE0002704_assembly_filtered.fasta	Klebsiella pneumoniae	Same Species	21022	0.999976	0.764358
CPE	CX	10	EW	7	indirect	-429	building	234099wD4_CPE0002702_assembly_filtered.fasta	Klebsiella pneumoniae	234099wF4_CPE0002704_assembly_filtered.fasta	Klebsiella pneumoniae	Same Species	21022	0.999976	0.764358
CPE	CX	10	EW	8	indirect	-430	hospital	234099wD4_CPE0002702_assembly_filtered.fasta	Klebsiella pneumoniae	234099wF4_CPE0002704_assembly_filtered.fasta	Klebsiella pneumoniae	Same Species	21022	0.999976	0.764358
CPE	CX	10	EW	9	indirect	-454	hospital	234099wD4_CPE0002702_assembly_filtered.fasta	Klebsiella pneumoniae	234099wF4_CPE0002704_assembly_filtered.fasta	Klebsiella pneumoniae	Same Species	21022	0.999976	0.764358
CPE	CX	10	EW	10	indirect	-466	building	234099wD4_CPE0002702_assembly_filtered.fasta	Klebsiella pneumoniae	234099wF4_CPE0002704_assembly_filtered.fasta	Klebsiella pneumoniae	Same Species	21022	0.999976	0.764358
CPE	CX	10	EW	11	indirect	-467	hospital	234099wD4_CPE0002702_assembly_filtered.fasta	Klebsiella pneumoniae	234099wF4_CPE0002704_assembly_filtered.fasta	Klebsiella pneumoniae	Same Species	21022	0.999976	0.764358
CPE	CX	10	EW	12	indirect	-671	hospital	234099wD4_CPE0002702_assembly_filtered.fasta	Klebsiella pneumoniae	234099wF4_CPE0002704_assembly_filtered.fasta	Klebsiella pneumoniae	Same Species	21022	0.999976	0.764358
CPE	CX	10	EW	13	indirect	-691	hospital	234099wD4_CPE0002702_assembly_filtered.fasta	Klebsiella pneumoniae	234099wF4_CPE0002704_assembly_filtered.fasta	Klebsiella pneumoniae	Same Species	21022	0.999976	0.764358
CPE	CX	10	EW	14	indirect	-694	hospital	234099wD4_CPE0002702_assembly_filtered.fasta	Klebsiella pneumoniae	234099wF4_CPE0002704_assembly_filtered.fasta	Klebsiella pneumoniae	Same Species	21022	0.999976	0.764358
CPE	CX	10	EW	15	indirect	-722	hospital	234099wD4_CPE0002702_assembly_filtered.fasta	Klebsiella pneumoniae	234099wF4_CPE0002704_assembly_filtered.fasta	Klebsiella pneumoniae	Same Species	21022	0.999976	0.764358
CPE	CX	10	EW	16	indirect	-729	hospital	234099wD4_CPE0002702_assembly_filtered.fasta	Klebsiella pneumoniae	234099wF4_CPE0002704_assembly_filtered.fasta	Klebsiella pneumoniae	Same Species	21022	0.999976	0.764358
CPE	CX	10	EX	1	indirect	-279	building	234099wD4_CPE0002702_assembly_filtered.fasta	Klebsiella pneumoniae	234099wC3_CPE0002690_assembly_filtered.fasta	Enterobacter hormaechei	Different Species
CPE	CX	10	EX	2	indirect	-322	building	234099wD4_CPE0002702_assembly_filtered.fasta	Klebsiella pneumoniae	234099wC3_CPE0002690_assembly_filtered.fasta	Enterobacter hormaechei	Different Species
CPE	CX	10	EX	3	indirect	-330	building	234099wD4_CPE0002702_assembly_filtered.fasta	Klebsiella pneumoniae	234099wC3_CPE0002690_assembly_filtered.fasta	Enterobacter hormaechei	Different Species
CPE	CX	10	EX	4	indirect	-358	building	234099wD4_CPE0002702_assembly_filtered.fasta	Klebsiella pneumoniae	234099wC3_CPE0002690_assembly_filtered.fasta	Enterobacter hormaechei	Different Species
CPE	CX	10	EX	5	indirect	-397	building	234099wD4_CPE0002702_assembly_filtered.fasta	Klebsiella pneumoniae	234099wC3_CPE0002690_assembly_filtered.fasta	Enterobacter hormaechei	Different Species
CPE	CX	10	EX	6	indirect	-403	building	234099wD4_CPE0002702_assembly_filtered.fasta	Klebsiella pneumoniae	234099wC3_CPE0002690_assembly_filtered.fasta	Enterobacter hormaechei	Different Species
CPE	CX	10	EX	7	indirect	-406	building	234099wD4_CPE0002702_assembly_filtered.fasta	Klebsiella pneumoniae	234099wC3_CPE0002690_assembly_filtered.fasta	Enterobacter hormaechei	Different Species
CPE	CX	10	EX	8	indirect	-417	building	234099wD4_CPE0002702_assembly_filtered.fasta	Klebsiella pneumoniae	234099wC3_CPE0002690_assembly_filtered.fasta	Enterobacter hormaechei	Different Species
CPE	CX	10	EX	9	indirect	-503	building	234099wD4_CPE0002702_assembly_filtered.fasta	Klebsiella pneumoniae	234099wC3_CPE0002690_assembly_filtered.fasta	Enterobacter hormaechei	Different Species
CPE	CX	10	EX	10	indirect	-518	building	234099wD4_CPE0002702_assembly_filtered.fasta	Klebsiella pneumoniae	234099wC3_CPE0002690_assembly_filtered.fasta	Enterobacter hormaechei	Different Species
CPE	CX	10	EX	11	indirect	-545	building	234099wD4_CPE0002702_assembly_filtered.fasta	Klebsiella pneumoniae	234099wC3_CPE0002690_assembly_filtered.fasta	Enterobacter hormaechei	Different Species
CPE	CX	10	EX	12	indirect	-553	building	234099wD4_CPE0002702_assembly_filtered.fasta	Klebsiella pneumoniae	234099wC3_CPE0002690_assembly_filtered.fasta	Enterobacter hormaechei	Different Species
CPE	CX	10	EX	13	indirect	-569	building	234099wD4_CPE0002702_assembly_filtered.fasta	Klebsiella pneumoniae	234099wC3_CPE0002690_assembly_filtered.fasta	Enterobacter hormaechei	Different Species
CPE	CX	10	EX	14	indirect	-573	building	234099wD4_CPE0002702_assembly_filtered.fasta	Klebsiella pneumoniae	234099wC3_CPE0002690_assembly_filtered.fasta	Enterobacter hormaechei	Different Species
CPE	CX	10	EY	7	indirect	-351	ward	234099wD4_CPE0002702_assembly_filtered.fasta	Klebsiella pneumoniae	234098wG4_CPE0002599_assembly_filtered.fasta	Citrobacter freundii	Different Species
CPE	CX	10	EY	8	indirect	-354	hospital	234099wD4_CPE0002702_assembly_filtered.fasta	Klebsiella pneumoniae	234098wG4_CPE0002599_assembly_filtered.fasta	Citrobacter freundii	Different Species
CPE	CX	10	EY	9	indirect	-409	building	234099wD4_CPE0002702_assembly_filtered.fasta	Klebsiella pneumoniae	234098wG4_CPE0002599_assembly_filtered.fasta	Citrobacter freundii	Different Species
CPE	CX	10	EY	10	indirect	-415	ward	234099wD4_CPE0002702_assembly_filtered.fasta	Klebsiella pneumoniae	234098wG4_CPE0002599_assembly_filtered.fasta	Citrobacter freundii	Different Species
CPE	CX	10	EY	11	indirect	-416	hospital	234099wD4_CPE0002702_assembly_filtered.fasta	Klebsiella pneumoniae	234098wG4_CPE0002599_assembly_filtered.fasta	Citrobacter freundii	Different Species
CPE	CX	10	EY	12	indirect	-417	ward	234099wD4_CPE0002702_assembly_filtered.fasta	Klebsiella pneumoniae	234098wG4_CPE0002599_assembly_filtered.fasta	Citrobacter freundii	Different Species
CPE	CX	10	EY	13	indirect	-419	building	234099wD4_CPE0002702_assembly_filtered.fasta	Klebsiella pneumoniae	234098wG4_CPE0002599_assembly_filtered.fasta	Citrobacter freundii	Different Species
CPE	CX	10	EZ	2	indirect	-157	building	234099wD4_CPE0002702_assembly_filtered.fasta	Klebsiella pneumoniae	234098wD1_CPE0002572_assembly_filtered.fasta	Klebsiella pneumoniae	Same Species	21992	0.999836	0.669486
CPE	CX	10	FA	1	indirect	-426	building	234099wD4_CPE0002702_assembly_filtered.fasta	Klebsiella pneumoniae	234099wE1_CPE0002673_assembly_filtered.fasta	Klebsiella pneumoniae	Same Species	22642	0.999961	0.801836
CPE	CX	10	FA	2	indirect	-455	hospital	234099wD4_CPE0002702_assembly_filtered.fasta	Klebsiella pneumoniae	234099wE1_CPE0002673_assembly_filtered.fasta	Klebsiella pneumoniae	Same Species	22642	0.999961	0.801836
CPE	CX	10	FB	1	indirect	-425	building	234099wD4_CPE0002702_assembly_filtered.fasta	Klebsiella pneumoniae	234099wD2_CPE0002680_assembly_filtered.fasta	Klebsiella pneumoniae	Same Species	20926	0.999963	0.67091
CPE	CX	10	FG	2	indirect	-413	building	234099wD4_CPE0002702_assembly_filtered.fasta	Klebsiella pneumoniae	234098wC4_CPE0002595_assembly_filtered.fasta	Escherichia coli	Different Species
CPE	CX	10	FG	3	indirect	-456	building	234099wD4_CPE0002702_assembly_filtered.fasta	Klebsiella pneumoniae	234098wC4_CPE0002595_assembly_filtered.fasta	Escherichia coli	Different Species
CPE	CX	10	FI	1	direct	3	building	234099wD4_CPE0002702_assembly_filtered.fasta	Klebsiella pneumoniae	234099wD3_CPE0002691_assembly_filtered.fasta	Klebsiella pneumoniae	Same Species	21181	0.999946	0.669005
CPE	CX	10	FI	2	indirect	-29	building	234099wD4_CPE0002702_assembly_filtered.fasta	Klebsiella pneumoniae	234099wD3_CPE0002691_assembly_filtered.fasta	Klebsiella pneumoniae	Same Species	21181	0.999946	0.669005
CPE	CX	10	FI	3	indirect	-37	building	234099wD4_CPE0002702_assembly_filtered.fasta	Klebsiella pneumoniae	234099wD3_CPE0002691_assembly_filtered.fasta	Klebsiella pneumoniae	Same Species	21181	0.999946	0.669005
CPE	CX	10	FI	4	indirect	-47	hospital	234099wD4_CPE0002702_assembly_filtered.fasta	Klebsiella pneumoniae	234099wD3_CPE0002691_assembly_filtered.fasta	Klebsiella pneumoniae	Same Species	21181	0.999946	0.669005
CPE	CX	10	FI	5	indirect	-61	hospital	234099wD4_CPE0002702_assembly_filtered.fasta	Klebsiella pneumoniae	234099wD3_CPE0002691_assembly_filtered.fasta	Klebsiella pneumoniae	Same Species	21181	0.999946	0.669005
CPE	CX	10	FI	6	indirect	-214	building	234099wD4_CPE0002702_assembly_filtered.fasta	Klebsiella pneumoniae	234099wD3_CPE0002691_assembly_filtered.fasta	Klebsiella pneumoniae	Same Species	21181	0.999946	0.669005
CPE	CX	10	FI	7	indirect	-467	building	234099wD4_CPE0002702_assembly_filtered.fasta	Klebsiella pneumoniae	234099wD3_CPE0002691_assembly_filtered.fasta	Klebsiella pneumoniae	Same Species	21181	0.999946	0.669005
CPE	CX	11	CY	1	indirect	-36	hospital	234099wD4_CPE0002702_assembly_filtered.fasta	Klebsiella pneumoniae	234098wA12_CPE0002664_assembly_filtered.fasta	Escherichia coli	Different Species
CPE	CX	11	CY	1	indirect	-36	hospital	234099wD4_CPE0002702_assembly_filtered.fasta	Klebsiella pneumoniae	234099wA2_CPE0002677_assembly_filtered.fasta	Escherichia coli	Different Species				Klebsiella_pneumoniae_234099wD4_CPE0002702_assembly_plasmid_AA338	Escherichia_coli_234099wA2_CPE0002677_assembly_plasmid_AA336	6
CPE	CX	11	CY	2	indirect	-37	hospital	234099wD4_CPE0002702_assembly_filtered.fasta	Klebsiella pneumoniae	234098wA12_CPE0002664_assembly_filtered.fasta	Escherichia coli	Different Species
CPE	CX	11	CY	2	indirect	-37	hospital	234099wD4_CPE0002702_assembly_filtered.fasta	Klebsiella pneumoniae	234099wA2_CPE0002677_assembly_filtered.fasta	Escherichia coli	Different Species				Klebsiella_pneumoniae_234099wD4_CPE0002702_assembly_plasmid_AA338	Escherichia_coli_234099wA2_CPE0002677_assembly_plasmid_AA336	6
CPE	CX	11	CY	3	indirect	-54	hospital	234099wD4_CPE0002702_assembly_filtered.fasta	Klebsiella pneumoniae	234098wA12_CPE0002664_assembly_filtered.fasta	Escherichia coli	Different Species
CPE	CX	11	CY	3	indirect	-54	hospital	234099wD4_CPE0002702_assembly_filtered.fasta	Klebsiella pneumoniae	234099wA2_CPE0002677_assembly_filtered.fasta	Escherichia coli	Different Species				Klebsiella_pneumoniae_234099wD4_CPE0002702_assembly_plasmid_AA338	Escherichia_coli_234099wA2_CPE0002677_assembly_plasmid_AA336	6
CPE	CX	11	CY	6	indirect	-154	hospital	234099wD4_CPE0002702_assembly_filtered.fasta	Klebsiella pneumoniae	234098wA12_CPE0002664_assembly_filtered.fasta	Escherichia coli	Different Species
CPE	CX	11	CY	6	indirect	-154	hospital	234099wD4_CPE0002702_assembly_filtered.fasta	Klebsiella pneumoniae	234099wA2_CPE0002677_assembly_filtered.fasta	Escherichia coli	Different Species				Klebsiella_pneumoniae_234099wD4_CPE0002702_assembly_plasmid_AA338	Escherichia_coli_234099wA2_CPE0002677_assembly_plasmid_AA336	6
CPE	CX	11	CY	7	indirect	-155	hospital	234099wD4_CPE0002702_assembly_filtered.fasta	Klebsiella pneumoniae	234098wA12_CPE0002664_assembly_filtered.fasta	Escherichia coli	Different Species
CPE	CX	11	CY	7	indirect	-155	hospital	234099wD4_CPE0002702_assembly_filtered.fasta	Klebsiella pneumoniae	234099wA2_CPE0002677_assembly_filtered.fasta	Escherichia coli	Different Species				Klebsiella_pneumoniae_234099wD4_CPE0002702_assembly_plasmid_AA338	Escherichia_coli_234099wA2_CPE0002677_assembly_plasmid_AA336	6
CPE	CX	11	CY	8	indirect	-162	hospital	234099wD4_CPE0002702_assembly_filtered.fasta	Klebsiella pneumoniae	234098wA12_CPE0002664_assembly_filtered.fasta	Escherichia coli	Different Species
CPE	CX	11	CY	8	indirect	-162	hospital	234099wD4_CPE0002702_assembly_filtered.fasta	Klebsiella pneumoniae	234099wA2_CPE0002677_assembly_filtered.fasta	Escherichia coli	Different Species				Klebsiella_pneumoniae_234099wD4_CPE0002702_assembly_plasmid_AA338	Escherichia_coli_234099wA2_CPE0002677_assembly_plasmid_AA336	6
CPE	CX	11	CY	9	indirect	-446	hospital	234099wD4_CPE0002702_assembly_filtered.fasta	Klebsiella pneumoniae	234098wA12_CPE0002664_assembly_filtered.fasta	Escherichia coli	Different Species
CPE	CX	11	CY	9	indirect	-446	hospital	234099wD4_CPE0002702_assembly_filtered.fasta	Klebsiella pneumoniae	234099wA2_CPE0002677_assembly_filtered.fasta	Escherichia coli	Different Species				Klebsiella_pneumoniae_234099wD4_CPE0002702_assembly_plasmid_AA338	Escherichia_coli_234099wA2_CPE0002677_assembly_plasmid_AA336	6
CPE	CX	11	CY	10	indirect	-447	hospital	234099wD4_CPE0002702_assembly_filtered.fasta	Klebsiella pneumoniae	234098wA12_CPE0002664_assembly_filtered.fasta	Escherichia coli	Different Species
CPE	CX	11	CY	10	indirect	-447	hospital	234099wD4_CPE0002702_assembly_filtered.fasta	Klebsiella pneumoniae	234099wA2_CPE0002677_assembly_filtered.fasta	Escherichia coli	Different Species				Klebsiella_pneumoniae_234099wD4_CPE0002702_assembly_plasmid_AA338	Escherichia_coli_234099wA2_CPE0002677_assembly_plasmid_AA336	6
CPE	CX	11	CY	11	indirect	-458	hospital	234099wD4_CPE0002702_assembly_filtered.fasta	Klebsiella pneumoniae	234098wA12_CPE0002664_assembly_filtered.fasta	Escherichia coli	Different Species
CPE	CX	11	CY	11	indirect	-458	hospital	234099wD4_CPE0002702_assembly_filtered.fasta	Klebsiella pneumoniae	234099wA2_CPE0002677_assembly_filtered.fasta	Escherichia coli	Different Species				Klebsiella_pneumoniae_234099wD4_CPE0002702_assembly_plasmid_AA338	Escherichia_coli_234099wA2_CPE0002677_assembly_plasmid_AA336	6
CPE	CX	11	DA	1	indirect	-398	hospital	234099wD4_CPE0002702_assembly_filtered.fasta	Klebsiella pneumoniae	234098wF2_CPE0002582_assembly_filtered.fasta	Enterobacter hormaechei	Different Species
CPE	CX	11	DB	8	indirect	-601	hospital	234099wD4_CPE0002702_assembly_filtered.fasta	Klebsiella pneumoniae	234099wH1_CPE0002676_assembly_filtered.fasta	Klebsiella pneumoniae	Same Species	22711	0.999894	0.709125	Klebsiella_pneumoniae_234099wD4_CPE0002702_assembly_plasmid_AA944	Klebsiella_pneumoniae_234099wH1_CPE0002676_assembly_plasmid_AA945	2
CPE	CX	11	DD	3	indirect	-468	hospital	234099wD4_CPE0002702_assembly_filtered.fasta	Klebsiella pneumoniae	234099wG4_CPE0002705_assembly_filtered.fasta	Klebsiella pneumoniae	Same Species	21147	0.999957	0.662541
CPE	CX	11	DD	4	indirect	-475	hospital	234099wD4_CPE0002702_assembly_filtered.fasta	Klebsiella pneumoniae	234099wG4_CPE0002705_assembly_filtered.fasta	Klebsiella pneumoniae	Same Species	21147	0.999957	0.662541
CPE	CX	11	DE	1	indirect	-427	hospital	234099wD4_CPE0002702_assembly_filtered.fasta	Klebsiella pneumoniae	234098wE11_CPE0002660_assembly_filtered.fasta	Klebsiella pneumoniae	Same Species	22864	0.99996	0.798035
CPE	CX	11	DE	2	indirect	-429	hospital	234099wD4_CPE0002702_assembly_filtered.fasta	Klebsiella pneumoniae	234098wE11_CPE0002660_assembly_filtered.fasta	Klebsiella pneumoniae	Same Species	22864	0.99996	0.798035
CPE	CX	11	DE	3	indirect	-434	hospital	234099wD4_CPE0002702_assembly_filtered.fasta	Klebsiella pneumoniae	234098wE11_CPE0002660_assembly_filtered.fasta	Klebsiella pneumoniae	Same Species	22864	0.99996	0.798035
CPE	CX	11	DE	4	indirect	-451	hospital	234099wD4_CPE0002702_assembly_filtered.fasta	Klebsiella pneumoniae	234098wE11_CPE0002660_assembly_filtered.fasta	Klebsiella pneumoniae	Same Species	22864	0.99996	0.798035
CPE	CX	11	DE	5	indirect	-454	hospital	234099wD4_CPE0002702_assembly_filtered.fasta	Klebsiella pneumoniae	234098wE11_CPE0002660_assembly_filtered.fasta	Klebsiella pneumoniae	Same Species	22864	0.99996	0.798035
CPE	CX	11	DF	1	indirect	-292	hospital	234099wD4_CPE0002702_assembly_filtered.fasta	Klebsiella pneumoniae	234098wG6_CPE0002621_assembly_filtered.fasta	Enterobacter hormaechei	Different Species
CPE	CX	11	DF	2	indirect	-288	ward	234099wD4_CPE0002702_assembly_filtered.fasta	Klebsiella pneumoniae	234098wG6_CPE0002621_assembly_filtered.fasta	Enterobacter hormaechei	Different Species
CPE	CX	11	DF	3	indirect	-7	hospital	234099wD4_CPE0002702_assembly_filtered.fasta	Klebsiella pneumoniae	234098wG6_CPE0002621_assembly_filtered.fasta	Enterobacter hormaechei	Different Species
CPE	CX	11	DF	4	indirect	-6	hospital	234099wD4_CPE0002702_assembly_filtered.fasta	Klebsiella pneumoniae	234098wG6_CPE0002621_assembly_filtered.fasta	Enterobacter hormaechei	Different Species
CPE	CX	11	DF	5	indirect	-6	hospital	234099wD4_CPE0002702_assembly_filtered.fasta	Klebsiella pneumoniae	234098wG6_CPE0002621_assembly_filtered.fasta	Enterobacter hormaechei	Different Species
CPE	CX	11	DF	6	indirect	-293	hospital	234099wD4_CPE0002702_assembly_filtered.fasta	Klebsiella pneumoniae	234098wG6_CPE0002621_assembly_filtered.fasta	Enterobacter hormaechei	Different Species
CPE	CX	11	DF	7	indirect	-307	hospital	234099wD4_CPE0002702_assembly_filtered.fasta	Klebsiella pneumoniae	234098wG6_CPE0002621_assembly_filtered.fasta	Enterobacter hormaechei	Different Species
CPE	CX	11	DF	8	indirect	-310	hospital	234099wD4_CPE0002702_assembly_filtered.fasta	Klebsiella pneumoniae	234098wG6_CPE0002621_assembly_filtered.fasta	Enterobacter hormaechei	Different Species
CPE	CX	11	DF	9	indirect	-322	hospital	234099wD4_CPE0002702_assembly_filtered.fasta	Klebsiella pneumoniae	234098wG6_CPE0002621_assembly_filtered.fasta	Enterobacter hormaechei	Different Species
CPE	CX	11	DF	10	indirect	-344	hospital	234099wD4_CPE0002702_assembly_filtered.fasta	Klebsiella pneumoniae	234098wG6_CPE0002621_assembly_filtered.fasta	Enterobacter hormaechei	Different Species
CPE	CX	11	DF	11	indirect	-349	hospital	234099wD4_CPE0002702_assembly_filtered.fasta	Klebsiella pneumoniae	234098wG6_CPE0002621_assembly_filtered.fasta	Enterobacter hormaechei	Different Species
CPE	CX	11	DF	12	indirect	-409	hospital	234099wD4_CPE0002702_assembly_filtered.fasta	Klebsiella pneumoniae	234098wG6_CPE0002621_assembly_filtered.fasta	Enterobacter hormaechei	Different Species
CPE	CX	11	DF	13	indirect	-454	ward	234099wD4_CPE0002702_assembly_filtered.fasta	Klebsiella pneumoniae	234098wG6_CPE0002621_assembly_filtered.fasta	Enterobacter hormaechei	Different Species
CPE	CX	11	DF	14	indirect	-472	hospital	234099wD4_CPE0002702_assembly_filtered.fasta	Klebsiella pneumoniae	234098wG6_CPE0002621_assembly_filtered.fasta	Enterobacter hormaechei	Different Species
CPE	CX	11	DF	15	indirect	-528	hospital	234099wD4_CPE0002702_assembly_filtered.fasta	Klebsiella pneumoniae	234098wG6_CPE0002621_assembly_filtered.fasta	Enterobacter hormaechei	Different Species
CPE	CX	11	DF	16	indirect	-529	ward	234099wD4_CPE0002702_assembly_filtered.fasta	Klebsiella pneumoniae	234098wG6_CPE0002621_assembly_filtered.fasta	Enterobacter hormaechei	Different Species
CPE	CX	11	DF	17	indirect	-540	hospital	234099wD4_CPE0002702_assembly_filtered.fasta	Klebsiella pneumoniae	234098wG6_CPE0002621_assembly_filtered.fasta	Enterobacter hormaechei	Different Species
CPE	CX	11	DF	18	indirect	-570	hospital	234099wD4_CPE0002702_assembly_filtered.fasta	Klebsiella pneumoniae	234098wG6_CPE0002621_assembly_filtered.fasta	Enterobacter hormaechei	Different Species
CPE	CX	11	DF	19	indirect	-571	hospital	234099wD4_CPE0002702_assembly_filtered.fasta	Klebsiella pneumoniae	234098wG6_CPE0002621_assembly_filtered.fasta	Enterobacter hormaechei	Different Species
CPE	CX	11	DF	20	indirect	-611	hospital	234099wD4_CPE0002702_assembly_filtered.fasta	Klebsiella pneumoniae	234098wG6_CPE0002621_assembly_filtered.fasta	Enterobacter hormaechei	Different Species
CPE	CX	11	DF	21	indirect	-637	hospital	234099wD4_CPE0002702_assembly_filtered.fasta	Klebsiella pneumoniae	234098wG6_CPE0002621_assembly_filtered.fasta	Enterobacter hormaechei	Different Species
CPE	CX	11	DF	22	indirect	-652	hospital	234099wD4_CPE0002702_assembly_filtered.fasta	Klebsiella pneumoniae	234098wG6_CPE0002621_assembly_filtered.fasta	Enterobacter hormaechei	Different Species
CPE	CX	11	DF	23	indirect	-653	ward	234099wD4_CPE0002702_assembly_filtered.fasta	Klebsiella pneumoniae	234098wG6_CPE0002621_assembly_filtered.fasta	Enterobacter hormaechei	Different Species
CPE	CX	11	DF	24	indirect	-672	hospital	234099wD4_CPE0002702_assembly_filtered.fasta	Klebsiella pneumoniae	234098wG6_CPE0002621_assembly_filtered.fasta	Enterobacter hormaechei	Different Species
CPE	CX	11	DF	25	indirect	-673	ward	234099wD4_CPE0002702_assembly_filtered.fasta	Klebsiella pneumoniae	234098wG6_CPE0002621_assembly_filtered.fasta	Enterobacter hormaechei	Different Species
CPE	CX	11	DF	26	indirect	-701	hospital	234099wD4_CPE0002702_assembly_filtered.fasta	Klebsiella pneumoniae	234098wG6_CPE0002621_assembly_filtered.fasta	Enterobacter hormaechei	Different Species
CPE	CX	11	DF	27	indirect	-719	hospital	234099wD4_CPE0002702_assembly_filtered.fasta	Klebsiella pneumoniae	234098wG6_CPE0002621_assembly_filtered.fasta	Enterobacter hormaechei	Different Species
CPE	CX	11	DF	28	indirect	-725	hospital	234099wD4_CPE0002702_assembly_filtered.fasta	Klebsiella pneumoniae	234098wG6_CPE0002621_assembly_filtered.fasta	Enterobacter hormaechei	Different Species
CPE	CX	11	DF	29	indirect	-768	hospital	234099wD4_CPE0002702_assembly_filtered.fasta	Klebsiella pneumoniae	234098wG6_CPE0002621_assembly_filtered.fasta	Enterobacter hormaechei	Different Species
CPE	CX	11	DF	30	indirect	-773	hospital	234099wD4_CPE0002702_assembly_filtered.fasta	Klebsiella pneumoniae	234098wG6_CPE0002621_assembly_filtered.fasta	Enterobacter hormaechei	Different Species
CPE	CX	11	DF	31	indirect	-776	hospital	234099wD4_CPE0002702_assembly_filtered.fasta	Klebsiella pneumoniae	234098wG6_CPE0002621_assembly_filtered.fasta	Enterobacter hormaechei	Different Species
CPE	CX	11	DF	32	indirect	-780	hospital	234099wD4_CPE0002702_assembly_filtered.fasta	Klebsiella pneumoniae	234098wG6_CPE0002621_assembly_filtered.fasta	Enterobacter hormaechei	Different Species
CPE	CX	11	DF	33	indirect	-783	hospital	234099wD4_CPE0002702_assembly_filtered.fasta	Klebsiella pneumoniae	234098wG6_CPE0002621_assembly_filtered.fasta	Enterobacter hormaechei	Different Species
CPE	CX	11	DG	1	indirect	-468	hospital	234099wD4_CPE0002702_assembly_filtered.fasta	Klebsiella pneumoniae	234099wC4_CPE0002701_assembly_filtered.fasta	Escherichia coli	Different Species				Klebsiella_pneumoniae_234099wD4_CPE0002702_assembly_plasmid_AA338	Escherichia_coli_234099wC4_CPE0002701_assembly_plasmid_AA170	12
CPE	CX	11	DG	2	indirect	-471	ward	234099wD4_CPE0002702_assembly_filtered.fasta	Klebsiella pneumoniae	234099wC4_CPE0002701_assembly_filtered.fasta	Escherichia coli	Different Species				Klebsiella_pneumoniae_234099wD4_CPE0002702_assembly_plasmid_AA338	Escherichia_coli_234099wC4_CPE0002701_assembly_plasmid_AA170	12
CPE	CX	11	DH	1	indirect	-381	hospital	234099wD4_CPE0002702_assembly_filtered.fasta	Klebsiella pneumoniae	234098wB11_CPE0002657_assembly_filtered.fasta	Escherichia coli	Different Species				Klebsiella_pneumoniae_234099wD4_CPE0002702_assembly_plasmid_AA338	Escherichia_coli_234098wB11_CPE0002657_assembly_plasmid_AA314	10
CPE	CX	11	DH	2	indirect	-380	hospital	234099wD4_CPE0002702_assembly_filtered.fasta	Klebsiella pneumoniae	234098wB11_CPE0002657_assembly_filtered.fasta	Escherichia coli	Different Species				Klebsiella_pneumoniae_234099wD4_CPE0002702_assembly_plasmid_AA338	Escherichia_coli_234098wB11_CPE0002657_assembly_plasmid_AA314	10
CPE	CX	11	DH	3	indirect	-379	hospital	234099wD4_CPE0002702_assembly_filtered.fasta	Klebsiella pneumoniae	234098wB11_CPE0002657_assembly_filtered.fasta	Escherichia coli	Different Species				Klebsiella_pneumoniae_234099wD4_CPE0002702_assembly_plasmid_AA338	Escherichia_coli_234098wB11_CPE0002657_assembly_plasmid_AA314	10
CPE	CX	11	DH	4	indirect	-437	hospital	234099wD4_CPE0002702_assembly_filtered.fasta	Klebsiella pneumoniae	234098wB11_CPE0002657_assembly_filtered.fasta	Escherichia coli	Different Species				Klebsiella_pneumoniae_234099wD4_CPE0002702_assembly_plasmid_AA338	Escherichia_coli_234098wB11_CPE0002657_assembly_plasmid_AA314	10
CPE	CX	11	DH	5	indirect	-648	hospital	234099wD4_CPE0002702_assembly_filtered.fasta	Klebsiella pneumoniae	234098wB11_CPE0002657_assembly_filtered.fasta	Escherichia coli	Different Species				Klebsiella_pneumoniae_234099wD4_CPE0002702_assembly_plasmid_AA338	Escherichia_coli_234098wB11_CPE0002657_assembly_plasmid_AA314	10
CPE	CX	11	DH	6	indirect	-649	ward	234099wD4_CPE0002702_assembly_filtered.fasta	Klebsiella pneumoniae	234098wB11_CPE0002657_assembly_filtered.fasta	Escherichia coli	Different Species				Klebsiella_pneumoniae_234099wD4_CPE0002702_assembly_plasmid_AA338	Escherichia_coli_234098wB11_CPE0002657_assembly_plasmid_AA314	10
CPE	CX	11	DN	1	indirect	-386	hospital	234099wD4_CPE0002702_assembly_filtered.fasta	Klebsiella pneumoniae	234098wD4_CPE0002596_assembly_filtered.fasta	Citrobacter freundii	Different Species
CPE	CX	11	DO	1	indirect	-411	hospital	234099wD4_CPE0002702_assembly_filtered.fasta	Klebsiella pneumoniae	234098wC6_CPE0002617_assembly_filtered.fasta	Escherichia coli	Different Species
CPE	CX	11	DO	2	indirect	-412	hospital	234099wD4_CPE0002702_assembly_filtered.fasta	Klebsiella pneumoniae	234098wC6_CPE0002617_assembly_filtered.fasta	Escherichia coli	Different Species
CPE	CX	11	DO	3	indirect	-416	hospital	234099wD4_CPE0002702_assembly_filtered.fasta	Klebsiella pneumoniae	234098wC6_CPE0002617_assembly_filtered.fasta	Escherichia coli	Different Species
CPE	CX	11	DO	4	indirect	-419	hospital	234099wD4_CPE0002702_assembly_filtered.fasta	Klebsiella pneumoniae	234098wC6_CPE0002617_assembly_filtered.fasta	Escherichia coli	Different Species
CPE	CX	11	DP	1	indirect	-404	hospital	234099wD4_CPE0002702_assembly_filtered.fasta	Klebsiella pneumoniae	234098wG2_CPE0002583_assembly_filtered.fasta	Citrobacter freundii	Different Species
CPE	CX	11	DP	2	indirect	-405	hospital	234099wD4_CPE0002702_assembly_filtered.fasta	Klebsiella pneumoniae	234098wG2_CPE0002583_assembly_filtered.fasta	Citrobacter freundii	Different Species
CPE	CX	11	DQ	1	indirect	-404	hospital	234099wD4_CPE0002702_assembly_filtered.fasta	Klebsiella pneumoniae	234098wF4_CPE0002598_assembly_filtered.fasta	Enterobacter hormaechei	Different Species
CPE	CX	11	DQ	2	indirect	-414	hospital	234099wD4_CPE0002702_assembly_filtered.fasta	Klebsiella pneumoniae	234098wF4_CPE0002598_assembly_filtered.fasta	Enterobacter hormaechei	Different Species
CPE	CX	11	DT	1	indirect	-452	hospital	234099wD4_CPE0002702_assembly_filtered.fasta	Klebsiella pneumoniae	234099wG1_CPE0002675_assembly_filtered.fasta	Enterobacter hormaechei	Different Species
CPE	CX	11	DW	1	indirect	-420	hospital	234099wD4_CPE0002702_assembly_filtered.fasta	Klebsiella pneumoniae	234099wG3_CPE0002696_assembly_filtered.fasta	Enterobacter hormaechei	Different Species
CPE	CX	11	DW	2	indirect	-415	hospital	234099wD4_CPE0002702_assembly_filtered.fasta	Klebsiella pneumoniae	234099wG3_CPE0002696_assembly_filtered.fasta	Enterobacter hormaechei	Different Species
CPE	CX	11	DW	4	indirect	-210	hospital	234099wD4_CPE0002702_assembly_filtered.fasta	Klebsiella pneumoniae	234099wG3_CPE0002696_assembly_filtered.fasta	Enterobacter hormaechei	Different Species
CPE	CX	11	DW	5	indirect	-127	hospital	234099wD4_CPE0002702_assembly_filtered.fasta	Klebsiella pneumoniae	234099wG3_CPE0002696_assembly_filtered.fasta	Enterobacter hormaechei	Different Species
CPE	CX	11	DW	8	indirect	-464	hospital	234099wD4_CPE0002702_assembly_filtered.fasta	Klebsiella pneumoniae	234099wG3_CPE0002696_assembly_filtered.fasta	Enterobacter hormaechei	Different Species
CPE	CX	11	DW	9	indirect	-467	hospital	234099wD4_CPE0002702_assembly_filtered.fasta	Klebsiella pneumoniae	234099wG3_CPE0002696_assembly_filtered.fasta	Enterobacter hormaechei	Different Species
CPE	CX	11	DX	1	indirect	-321	hospital	234099wD4_CPE0002702_assembly_filtered.fasta	Klebsiella pneumoniae	234098wE9_CPE0002644_assembly_filtered.fasta	Citrobacter freundii	Different Species
CPE	CX	11	DX	2	indirect	-392	hospital	234099wD4_CPE0002702_assembly_filtered.fasta	Klebsiella pneumoniae	234098wE9_CPE0002644_assembly_filtered.fasta	Citrobacter freundii	Different Species
CPE	CX	11	DX	3	indirect	-407	hospital	234099wD4_CPE0002702_assembly_filtered.fasta	Klebsiella pneumoniae	234098wE9_CPE0002644_assembly_filtered.fasta	Citrobacter freundii	Different Species
CPE	CX	11	DX	4	indirect	-408	hospital	234099wD4_CPE0002702_assembly_filtered.fasta	Klebsiella pneumoniae	234098wE9_CPE0002644_assembly_filtered.fasta	Citrobacter freundii	Different Species
CPE	CX	11	DY	1	indirect	-422	hospital	234099wD4_CPE0002702_assembly_filtered.fasta	Klebsiella pneumoniae	234098wH8_CPE0002638_assembly_filtered.fasta	Klebsiella pneumoniae	Same Species	22328	0.999934	0.777838
CPE	CX	11	DY	2	indirect	-427	hospital	234099wD4_CPE0002702_assembly_filtered.fasta	Klebsiella pneumoniae	234098wH8_CPE0002638_assembly_filtered.fasta	Klebsiella pneumoniae	Same Species	22328	0.999934	0.777838
CPE	CX	11	DZ	1	indirect	-391	hospital	234099wD4_CPE0002702_assembly_filtered.fasta	Klebsiella pneumoniae	234098wF1_CPE0002574_assembly_filtered.fasta	Klebsiella pneumoniae	Same Species	21062	0.999961	0.710696
CPE	CX	11	EA	1	indirect	-366	hospital	234099wD4_CPE0002702_assembly_filtered.fasta	Klebsiella pneumoniae	234099wE2_CPE0002681_assembly_filtered.fasta	Citrobacter amalonaticus	Different Species
CPE	CX	11	EA	2	indirect	-356	ward	234099wD4_CPE0002702_assembly_filtered.fasta	Klebsiella pneumoniae	234099wE2_CPE0002681_assembly_filtered.fasta	Citrobacter amalonaticus	Different Species
CPE	CX	11	EA	3	indirect	-260	hospital	234099wD4_CPE0002702_assembly_filtered.fasta	Klebsiella pneumoniae	234099wE2_CPE0002681_assembly_filtered.fasta	Citrobacter amalonaticus	Different Species
CPE	CX	11	EA	4	indirect	-135	hospital	234099wD4_CPE0002702_assembly_filtered.fasta	Klebsiella pneumoniae	234099wE2_CPE0002681_assembly_filtered.fasta	Citrobacter amalonaticus	Different Species
CPE	CX	11	EA	5	indirect	-130	ward	234099wD4_CPE0002702_assembly_filtered.fasta	Klebsiella pneumoniae	234099wE2_CPE0002681_assembly_filtered.fasta	Citrobacter amalonaticus	Different Species
CPE	CX	11	EA	6	indirect	-17	ward	234099wD4_CPE0002702_assembly_filtered.fasta	Klebsiella pneumoniae	234099wE2_CPE0002681_assembly_filtered.fasta	Citrobacter amalonaticus	Different Species
CPE	CX	11	EA	7	indirect	-149	ward	234099wD4_CPE0002702_assembly_filtered.fasta	Klebsiella pneumoniae	234099wE2_CPE0002681_assembly_filtered.fasta	Citrobacter amalonaticus	Different Species
CPE	CX	11	EA	8	indirect	-460	hospital	234099wD4_CPE0002702_assembly_filtered.fasta	Klebsiella pneumoniae	234099wE2_CPE0002681_assembly_filtered.fasta	Citrobacter amalonaticus	Different Species
CPE	CX	11	EA	9	indirect	-461	ward	234099wD4_CPE0002702_assembly_filtered.fasta	Klebsiella pneumoniae	234099wE2_CPE0002681_assembly_filtered.fasta	Citrobacter amalonaticus	Different Species
CPE	CX	11	EA	10	indirect	-534	hospital	234099wD4_CPE0002702_assembly_filtered.fasta	Klebsiella pneumoniae	234099wE2_CPE0002681_assembly_filtered.fasta	Citrobacter amalonaticus	Different Species
CPE	CX	11	EA	11	indirect	-651	ward	234099wD4_CPE0002702_assembly_filtered.fasta	Klebsiella pneumoniae	234099wE2_CPE0002681_assembly_filtered.fasta	Citrobacter amalonaticus	Different Species
CPE	CX	11	EC	1	indirect	-383	hospital	234099wD4_CPE0002702_assembly_filtered.fasta	Klebsiella pneumoniae	234098wC7_CPE0002625_assembly_filtered.fasta	Klebsiella pneumoniae	Same Species	21071	0.999967	0.80569
CPE	CX	11	EC	2	indirect	-279	hospital	234099wD4_CPE0002702_assembly_filtered.fasta	Klebsiella pneumoniae	234098wC7_CPE0002625_assembly_filtered.fasta	Klebsiella pneumoniae	Same Species	21071	0.999967	0.80569
CPE	CX	11	EC	3	indirect	-142	hospital	234099wD4_CPE0002702_assembly_filtered.fasta	Klebsiella pneumoniae	234098wC7_CPE0002625_assembly_filtered.fasta	Klebsiella pneumoniae	Same Species	21071	0.999967	0.80569
CPE	CX	11	EC	4	indirect	-55	hospital	234099wD4_CPE0002702_assembly_filtered.fasta	Klebsiella pneumoniae	234098wC7_CPE0002625_assembly_filtered.fasta	Klebsiella pneumoniae	Same Species	21071	0.999967	0.80569
CPE	CX	11	EC	5	indirect	-47	hospital	234099wD4_CPE0002702_assembly_filtered.fasta	Klebsiella pneumoniae	234098wC7_CPE0002625_assembly_filtered.fasta	Klebsiella pneumoniae	Same Species	21071	0.999967	0.80569
CPE	CX	11	EC	6	indirect	-45	hospital	234099wD4_CPE0002702_assembly_filtered.fasta	Klebsiella pneumoniae	234098wC7_CPE0002625_assembly_filtered.fasta	Klebsiella pneumoniae	Same Species	21071	0.999967	0.80569
CPE	CX	11	EC	7	indirect	-30	hospital	234099wD4_CPE0002702_assembly_filtered.fasta	Klebsiella pneumoniae	234098wC7_CPE0002625_assembly_filtered.fasta	Klebsiella pneumoniae	Same Species	21071	0.999967	0.80569
CPE	CX	11	EC	8	indirect	-27	hospital	234099wD4_CPE0002702_assembly_filtered.fasta	Klebsiella pneumoniae	234098wC7_CPE0002625_assembly_filtered.fasta	Klebsiella pneumoniae	Same Species	21071	0.999967	0.80569
CPE	CX	11	EC	9	indirect	-26	hospital	234099wD4_CPE0002702_assembly_filtered.fasta	Klebsiella pneumoniae	234098wC7_CPE0002625_assembly_filtered.fasta	Klebsiella pneumoniae	Same Species	21071	0.999967	0.80569
CPE	CX	11	EC	10	indirect	-2	hospital	234099wD4_CPE0002702_assembly_filtered.fasta	Klebsiella pneumoniae	234098wC7_CPE0002625_assembly_filtered.fasta	Klebsiella pneumoniae	Same Species	21071	0.999967	0.80569
CPE	CX	11	EC	11	direct	2	hospital	234099wD4_CPE0002702_assembly_filtered.fasta	Klebsiella pneumoniae	234098wC7_CPE0002625_assembly_filtered.fasta	Klebsiella pneumoniae	Same Species	21071	0.999967	0.80569
CPE	CX	11	EC	12	indirect	-13	hospital	234099wD4_CPE0002702_assembly_filtered.fasta	Klebsiella pneumoniae	234098wC7_CPE0002625_assembly_filtered.fasta	Klebsiella pneumoniae	Same Species	21071	0.999967	0.80569
CPE	CX	11	EC	13	indirect	-139	hospital	234099wD4_CPE0002702_assembly_filtered.fasta	Klebsiella pneumoniae	234098wC7_CPE0002625_assembly_filtered.fasta	Klebsiella pneumoniae	Same Species	21071	0.999967	0.80569
CPE	CX	11	EC	14	indirect	-420	hospital	234099wD4_CPE0002702_assembly_filtered.fasta	Klebsiella pneumoniae	234098wC7_CPE0002625_assembly_filtered.fasta	Klebsiella pneumoniae	Same Species	21071	0.999967	0.80569
CPE	CX	11	EC	15	indirect	-609	hospital	234099wD4_CPE0002702_assembly_filtered.fasta	Klebsiella pneumoniae	234098wC7_CPE0002625_assembly_filtered.fasta	Klebsiella pneumoniae	Same Species	21071	0.999967	0.80569
CPE	CX	11	EC	16	indirect	-611	hospital	234099wD4_CPE0002702_assembly_filtered.fasta	Klebsiella pneumoniae	234098wC7_CPE0002625_assembly_filtered.fasta	Klebsiella pneumoniae	Same Species	21071	0.999967	0.80569
CPE	CX	11	ED	1	indirect	-373	hospital	234099wD4_CPE0002702_assembly_filtered.fasta	Klebsiella pneumoniae	234098wH5_CPE0002614_assembly_filtered.fasta	Klebsiella pneumoniae	Same Species	54	0.999965	0.16568	Klebsiella_pneumoniae_234099wD4_CPE0002702_assembly_plasmid_AA021	Klebsiella_pneumoniae_234098wH5_CPE0002614_assembly_plasmid_AA021	2
CPE	CX	11	ED	2	indirect	-384	hospital	234099wD4_CPE0002702_assembly_filtered.fasta	Klebsiella pneumoniae	234098wH5_CPE0002614_assembly_filtered.fasta	Klebsiella pneumoniae	Same Species	54	0.999965	0.16568	Klebsiella_pneumoniae_234099wD4_CPE0002702_assembly_plasmid_AA021	Klebsiella_pneumoniae_234098wH5_CPE0002614_assembly_plasmid_AA021	2
CPE	CX	11	ED	3	indirect	-414	hospital	234099wD4_CPE0002702_assembly_filtered.fasta	Klebsiella pneumoniae	234098wH5_CPE0002614_assembly_filtered.fasta	Klebsiella pneumoniae	Same Species	54	0.999965	0.16568	Klebsiella_pneumoniae_234099wD4_CPE0002702_assembly_plasmid_AA021	Klebsiella_pneumoniae_234098wH5_CPE0002614_assembly_plasmid_AA021	2
CPE	CX	11	ED	4	indirect	-417	hospital	234099wD4_CPE0002702_assembly_filtered.fasta	Klebsiella pneumoniae	234098wH5_CPE0002614_assembly_filtered.fasta	Klebsiella pneumoniae	Same Species	54	0.999965	0.16568	Klebsiella_pneumoniae_234099wD4_CPE0002702_assembly_plasmid_AA021	Klebsiella_pneumoniae_234098wH5_CPE0002614_assembly_plasmid_AA021	2
CPE	CX	11	EE	1	indirect	-437	hospital	234099wD4_CPE0002702_assembly_filtered.fasta	Klebsiella pneumoniae	234098wA11_CPE0002656_assembly_filtered.fasta	Escherichia coli	Different Species				Klebsiella_pneumoniae_234099wD4_CPE0002702_assembly_plasmid_AA338	Escherichia_coli_234098wA11_CPE0002656_assembly_plasmid_AA170	12
CPE	CX	11	EE	1	indirect	-437	hospital	234099wD4_CPE0002702_assembly_filtered.fasta	Klebsiella pneumoniae	234098wD12_CPE0002667_assembly_filtered.fasta	Escherichia coli	Different Species
CPE	CX	11	EE	2	indirect	-440	hospital	234099wD4_CPE0002702_assembly_filtered.fasta	Klebsiella pneumoniae	234098wA11_CPE0002656_assembly_filtered.fasta	Escherichia coli	Different Species				Klebsiella_pneumoniae_234099wD4_CPE0002702_assembly_plasmid_AA338	Escherichia_coli_234098wA11_CPE0002656_assembly_plasmid_AA170	12
CPE	CX	11	EE	2	indirect	-440	hospital	234099wD4_CPE0002702_assembly_filtered.fasta	Klebsiella pneumoniae	234098wD12_CPE0002667_assembly_filtered.fasta	Escherichia coli	Different Species
CPE	CX	11	EE	3	indirect	-444	hospital	234099wD4_CPE0002702_assembly_filtered.fasta	Klebsiella pneumoniae	234098wA11_CPE0002656_assembly_filtered.fasta	Escherichia coli	Different Species				Klebsiella_pneumoniae_234099wD4_CPE0002702_assembly_plasmid_AA338	Escherichia_coli_234098wA11_CPE0002656_assembly_plasmid_AA170	12
CPE	CX	11	EE	3	indirect	-444	hospital	234099wD4_CPE0002702_assembly_filtered.fasta	Klebsiella pneumoniae	234098wD12_CPE0002667_assembly_filtered.fasta	Escherichia coli	Different Species
CPE	CX	11	EE	4	indirect	-445	hospital	234099wD4_CPE0002702_assembly_filtered.fasta	Klebsiella pneumoniae	234098wA11_CPE0002656_assembly_filtered.fasta	Escherichia coli	Different Species				Klebsiella_pneumoniae_234099wD4_CPE0002702_assembly_plasmid_AA338	Escherichia_coli_234098wA11_CPE0002656_assembly_plasmid_AA170	12
CPE	CX	11	EE	4	indirect	-445	hospital	234099wD4_CPE0002702_assembly_filtered.fasta	Klebsiella pneumoniae	234098wD12_CPE0002667_assembly_filtered.fasta	Escherichia coli	Different Species
CPE	CX	11	EE	5	indirect	-449	hospital	234099wD4_CPE0002702_assembly_filtered.fasta	Klebsiella pneumoniae	234098wA11_CPE0002656_assembly_filtered.fasta	Escherichia coli	Different Species				Klebsiella_pneumoniae_234099wD4_CPE0002702_assembly_plasmid_AA338	Escherichia_coli_234098wA11_CPE0002656_assembly_plasmid_AA170	12
CPE	CX	11	EE	5	indirect	-449	hospital	234099wD4_CPE0002702_assembly_filtered.fasta	Klebsiella pneumoniae	234098wD12_CPE0002667_assembly_filtered.fasta	Escherichia coli	Different Species
CPE	CX	11	EG	10	indirect	-405	hospital	234099wD4_CPE0002702_assembly_filtered.fasta	Klebsiella pneumoniae	234098wB9_CPE0002641_assembly_filtered.fasta	Enterobacter hormaechei	Different Species
CPE	CX	11	EG	13	indirect	-437	hospital	234099wD4_CPE0002702_assembly_filtered.fasta	Klebsiella pneumoniae	234098wB9_CPE0002641_assembly_filtered.fasta	Enterobacter hormaechei	Different Species
CPE	CX	11	EI	1	indirect	-21	hospital	234099wD4_CPE0002702_assembly_filtered.fasta	Klebsiella pneumoniae	234099wB3_CPE0002688_assembly_filtered.fasta	Escherichia coli	Different Species				Klebsiella_pneumoniae_234099wD4_CPE0002702_assembly_plasmid_AA338	Escherichia_coli_234099wB3_CPE0002688_assembly_plasmid_AA336	8
CPE	CX	11	EI	6	indirect	-460	hospital	234099wD4_CPE0002702_assembly_filtered.fasta	Klebsiella pneumoniae	234099wB3_CPE0002688_assembly_filtered.fasta	Escherichia coli	Different Species				Klebsiella_pneumoniae_234099wD4_CPE0002702_assembly_plasmid_AA338	Escherichia_coli_234099wB3_CPE0002688_assembly_plasmid_AA336	8
CPE	CX	11	EI	7	indirect	-464	hospital	234099wD4_CPE0002702_assembly_filtered.fasta	Klebsiella pneumoniae	234099wB3_CPE0002688_assembly_filtered.fasta	Escherichia coli	Different Species				Klebsiella_pneumoniae_234099wD4_CPE0002702_assembly_plasmid_AA338	Escherichia_coli_234099wB3_CPE0002688_assembly_plasmid_AA336	8
CPE	CX	11	EI	8	indirect	-486	hospital	234099wD4_CPE0002702_assembly_filtered.fasta	Klebsiella pneumoniae	234099wB3_CPE0002688_assembly_filtered.fasta	Escherichia coli	Different Species				Klebsiella_pneumoniae_234099wD4_CPE0002702_assembly_plasmid_AA338	Escherichia_coli_234099wB3_CPE0002688_assembly_plasmid_AA336	8
CPE	CX	11	EI	9	indirect	-506	hospital	234099wD4_CPE0002702_assembly_filtered.fasta	Klebsiella pneumoniae	234099wB3_CPE0002688_assembly_filtered.fasta	Escherichia coli	Different Species				Klebsiella_pneumoniae_234099wD4_CPE0002702_assembly_plasmid_AA338	Escherichia_coli_234099wB3_CPE0002688_assembly_plasmid_AA336	8
CPE	CX	11	EI	10	indirect	-507	hospital	234099wD4_CPE0002702_assembly_filtered.fasta	Klebsiella pneumoniae	234099wB3_CPE0002688_assembly_filtered.fasta	Escherichia coli	Different Species				Klebsiella_pneumoniae_234099wD4_CPE0002702_assembly_plasmid_AA338	Escherichia_coli_234099wB3_CPE0002688_assembly_plasmid_AA336	8
CPE	CX	11	EI	11	indirect	-514	hospital	234099wD4_CPE0002702_assembly_filtered.fasta	Klebsiella pneumoniae	234099wB3_CPE0002688_assembly_filtered.fasta	Escherichia coli	Different Species				Klebsiella_pneumoniae_234099wD4_CPE0002702_assembly_plasmid_AA338	Escherichia_coli_234099wB3_CPE0002688_assembly_plasmid_AA336	8
CPE	CX	11	EI	12	indirect	-521	hospital	234099wD4_CPE0002702_assembly_filtered.fasta	Klebsiella pneumoniae	234099wB3_CPE0002688_assembly_filtered.fasta	Escherichia coli	Different Species				Klebsiella_pneumoniae_234099wD4_CPE0002702_assembly_plasmid_AA338	Escherichia_coli_234099wB3_CPE0002688_assembly_plasmid_AA336	8
CPE	CX	11	EI	13	indirect	-527	hospital	234099wD4_CPE0002702_assembly_filtered.fasta	Klebsiella pneumoniae	234099wB3_CPE0002688_assembly_filtered.fasta	Escherichia coli	Different Species				Klebsiella_pneumoniae_234099wD4_CPE0002702_assembly_plasmid_AA338	Escherichia_coli_234099wB3_CPE0002688_assembly_plasmid_AA336	8
CPE	CX	11	EI	14	indirect	-531	hospital	234099wD4_CPE0002702_assembly_filtered.fasta	Klebsiella pneumoniae	234099wB3_CPE0002688_assembly_filtered.fasta	Escherichia coli	Different Species				Klebsiella_pneumoniae_234099wD4_CPE0002702_assembly_plasmid_AA338	Escherichia_coli_234099wB3_CPE0002688_assembly_plasmid_AA336	8
CPE	CX	11	EI	15	indirect	-544	hospital	234099wD4_CPE0002702_assembly_filtered.fasta	Klebsiella pneumoniae	234099wB3_CPE0002688_assembly_filtered.fasta	Escherichia coli	Different Species				Klebsiella_pneumoniae_234099wD4_CPE0002702_assembly_plasmid_AA338	Escherichia_coli_234099wB3_CPE0002688_assembly_plasmid_AA336	8
CPE	CX	11	EI	16	indirect	-545	hospital	234099wD4_CPE0002702_assembly_filtered.fasta	Klebsiella pneumoniae	234099wB3_CPE0002688_assembly_filtered.fasta	Escherichia coli	Different Species				Klebsiella_pneumoniae_234099wD4_CPE0002702_assembly_plasmid_AA338	Escherichia_coli_234099wB3_CPE0002688_assembly_plasmid_AA336	8
CPE	CX	11	EI	17	indirect	-595	hospital	234099wD4_CPE0002702_assembly_filtered.fasta	Klebsiella pneumoniae	234099wB3_CPE0002688_assembly_filtered.fasta	Escherichia coli	Different Species				Klebsiella_pneumoniae_234099wD4_CPE0002702_assembly_plasmid_AA338	Escherichia_coli_234099wB3_CPE0002688_assembly_plasmid_AA336	8
CPE	CX	11	EI	18	indirect	-596	hospital	234099wD4_CPE0002702_assembly_filtered.fasta	Klebsiella pneumoniae	234099wB3_CPE0002688_assembly_filtered.fasta	Escherichia coli	Different Species				Klebsiella_pneumoniae_234099wD4_CPE0002702_assembly_plasmid_AA338	Escherichia_coli_234099wB3_CPE0002688_assembly_plasmid_AA336	8
CPE	CX	11	EL	1	indirect	-93	hospital	234099wD4_CPE0002702_assembly_filtered.fasta	Klebsiella pneumoniae	234098wF7_CPE0002628_assembly_filtered.fasta	Klebsiella pneumoniae	Same Species	23767	0.999946	0.778732
CPE	CX	11	EL	1	indirect	-93	hospital	234099wD4_CPE0002702_assembly_filtered.fasta	Klebsiella pneumoniae	234098wC8_CPE0002633_assembly_filtered.fasta	Klebsiella pneumoniae	Same Species	23772	0.999954	0.749509
CPE	CX	11	EL	2	indirect	-86	hospital	234099wD4_CPE0002702_assembly_filtered.fasta	Klebsiella pneumoniae	234098wF7_CPE0002628_assembly_filtered.fasta	Klebsiella pneumoniae	Same Species	23767	0.999946	0.778732
CPE	CX	11	EL	2	indirect	-86	hospital	234099wD4_CPE0002702_assembly_filtered.fasta	Klebsiella pneumoniae	234098wC8_CPE0002633_assembly_filtered.fasta	Klebsiella pneumoniae	Same Species	23772	0.999954	0.749509
CPE	CX	11	EL	5	indirect	-260	hospital	234099wD4_CPE0002702_assembly_filtered.fasta	Klebsiella pneumoniae	234098wF7_CPE0002628_assembly_filtered.fasta	Klebsiella pneumoniae	Same Species	23767	0.999946	0.778732
CPE	CX	11	EL	5	indirect	-260	hospital	234099wD4_CPE0002702_assembly_filtered.fasta	Klebsiella pneumoniae	234098wC8_CPE0002633_assembly_filtered.fasta	Klebsiella pneumoniae	Same Species	23772	0.999954	0.749509
CPE	CX	11	EL	23	indirect	-619	hospital	234099wD4_CPE0002702_assembly_filtered.fasta	Klebsiella pneumoniae	234098wF7_CPE0002628_assembly_filtered.fasta	Klebsiella pneumoniae	Same Species	23767	0.999946	0.778732
CPE	CX	11	EL	23	indirect	-619	hospital	234099wD4_CPE0002702_assembly_filtered.fasta	Klebsiella pneumoniae	234098wC8_CPE0002633_assembly_filtered.fasta	Klebsiella pneumoniae	Same Species	23772	0.999954	0.749509
CPE	CX	11	EL	24	indirect	-620	ward	234099wD4_CPE0002702_assembly_filtered.fasta	Klebsiella pneumoniae	234098wF7_CPE0002628_assembly_filtered.fasta	Klebsiella pneumoniae	Same Species	23767	0.999946	0.778732
CPE	CX	11	EL	24	indirect	-620	ward	234099wD4_CPE0002702_assembly_filtered.fasta	Klebsiella pneumoniae	234098wC8_CPE0002633_assembly_filtered.fasta	Klebsiella pneumoniae	Same Species	23772	0.999954	0.749509
CPE	CX	11	EL	26	indirect	-622	ward	234099wD4_CPE0002702_assembly_filtered.fasta	Klebsiella pneumoniae	234098wF7_CPE0002628_assembly_filtered.fasta	Klebsiella pneumoniae	Same Species	23767	0.999946	0.778732
CPE	CX	11	EL	26	indirect	-622	ward	234099wD4_CPE0002702_assembly_filtered.fasta	Klebsiella pneumoniae	234098wC8_CPE0002633_assembly_filtered.fasta	Klebsiella pneumoniae	Same Species	23772	0.999954	0.749509
CPE	CX	11	EM	1	indirect	-398	hospital	234099wD4_CPE0002702_assembly_filtered.fasta	Klebsiella pneumoniae	234098wC5_CPE0002606_assembly_filtered.fasta	Klebsiella pneumoniae	Same Species	22382	0.999903	0.778872
CPE	CX	11	ER	2	indirect	-422	hospital	234099wD4_CPE0002702_assembly_filtered.fasta	Klebsiella pneumoniae	234098wC9_CPE0002642_assembly_filtered.fasta	Enterobacter cloacae	Different Species
CPE	CX	11	ER	2	indirect	-422	hospital	234099wD4_CPE0002702_assembly_filtered.fasta	Klebsiella pneumoniae	234098wD9_CPE0002643_assembly_filtered.fasta	Enterobacter hormaechei	Different Species
CPE	CX	11	ER	3	indirect	-429	hospital	234099wD4_CPE0002702_assembly_filtered.fasta	Klebsiella pneumoniae	234098wC9_CPE0002642_assembly_filtered.fasta	Enterobacter cloacae	Different Species
CPE	CX	11	ER	3	indirect	-429	hospital	234099wD4_CPE0002702_assembly_filtered.fasta	Klebsiella pneumoniae	234098wD9_CPE0002643_assembly_filtered.fasta	Enterobacter hormaechei	Different Species
CPE	CX	11	ER	4	indirect	-652	hospital	234099wD4_CPE0002702_assembly_filtered.fasta	Klebsiella pneumoniae	234098wC9_CPE0002642_assembly_filtered.fasta	Enterobacter cloacae	Different Species
CPE	CX	11	ER	4	indirect	-652	hospital	234099wD4_CPE0002702_assembly_filtered.fasta	Klebsiella pneumoniae	234098wD9_CPE0002643_assembly_filtered.fasta	Enterobacter hormaechei	Different Species
CPE	CX	11	EU	4	indirect	-436	hospital	234099wD4_CPE0002702_assembly_filtered.fasta	Klebsiella pneumoniae	234098wH10_CPE0002655_assembly_filtered.fasta	Escherichia coli	Different Species
CPE	CX	11	EW	1	indirect	-281	hospital	234099wD4_CPE0002702_assembly_filtered.fasta	Klebsiella pneumoniae	234099wF4_CPE0002704_assembly_filtered.fasta	Klebsiella pneumoniae	Same Species	21022	0.999976	0.764358
CPE	CX	11	EW	2	indirect	-280	hospital	234099wD4_CPE0002702_assembly_filtered.fasta	Klebsiella pneumoniae	234099wF4_CPE0002704_assembly_filtered.fasta	Klebsiella pneumoniae	Same Species	21022	0.999976	0.764358
CPE	CX	11	EW	3	indirect	-276	hospital	234099wD4_CPE0002702_assembly_filtered.fasta	Klebsiella pneumoniae	234099wF4_CPE0002704_assembly_filtered.fasta	Klebsiella pneumoniae	Same Species	21022	0.999976	0.764358
CPE	CX	11	EW	4	indirect	-274	hospital	234099wD4_CPE0002702_assembly_filtered.fasta	Klebsiella pneumoniae	234099wF4_CPE0002704_assembly_filtered.fasta	Klebsiella pneumoniae	Same Species	21022	0.999976	0.764358
CPE	CX	11	EW	5	indirect	-268	hospital	234099wD4_CPE0002702_assembly_filtered.fasta	Klebsiella pneumoniae	234099wF4_CPE0002704_assembly_filtered.fasta	Klebsiella pneumoniae	Same Species	21022	0.999976	0.764358
CPE	CX	11	EW	6	indirect	-94	hospital	234099wD4_CPE0002702_assembly_filtered.fasta	Klebsiella pneumoniae	234099wF4_CPE0002704_assembly_filtered.fasta	Klebsiella pneumoniae	Same Species	21022	0.999976	0.764358
CPE	CX	11	EW	7	indirect	-424	hospital	234099wD4_CPE0002702_assembly_filtered.fasta	Klebsiella pneumoniae	234099wF4_CPE0002704_assembly_filtered.fasta	Klebsiella pneumoniae	Same Species	21022	0.999976	0.764358
CPE	CX	11	EW	8	indirect	-425	hospital	234099wD4_CPE0002702_assembly_filtered.fasta	Klebsiella pneumoniae	234099wF4_CPE0002704_assembly_filtered.fasta	Klebsiella pneumoniae	Same Species	21022	0.999976	0.764358
CPE	CX	11	EW	9	indirect	-449	hospital	234099wD4_CPE0002702_assembly_filtered.fasta	Klebsiella pneumoniae	234099wF4_CPE0002704_assembly_filtered.fasta	Klebsiella pneumoniae	Same Species	21022	0.999976	0.764358
CPE	CX	11	EW	10	indirect	-461	hospital	234099wD4_CPE0002702_assembly_filtered.fasta	Klebsiella pneumoniae	234099wF4_CPE0002704_assembly_filtered.fasta	Klebsiella pneumoniae	Same Species	21022	0.999976	0.764358
CPE	CX	11	EW	11	indirect	-462	hospital	234099wD4_CPE0002702_assembly_filtered.fasta	Klebsiella pneumoniae	234099wF4_CPE0002704_assembly_filtered.fasta	Klebsiella pneumoniae	Same Species	21022	0.999976	0.764358
CPE	CX	11	EW	12	indirect	-666	ward	234099wD4_CPE0002702_assembly_filtered.fasta	Klebsiella pneumoniae	234099wF4_CPE0002704_assembly_filtered.fasta	Klebsiella pneumoniae	Same Species	21022	0.999976	0.764358
CPE	CX	11	EW	13	indirect	-686	hospital	234099wD4_CPE0002702_assembly_filtered.fasta	Klebsiella pneumoniae	234099wF4_CPE0002704_assembly_filtered.fasta	Klebsiella pneumoniae	Same Species	21022	0.999976	0.764358
CPE	CX	11	EW	14	indirect	-689	hospital	234099wD4_CPE0002702_assembly_filtered.fasta	Klebsiella pneumoniae	234099wF4_CPE0002704_assembly_filtered.fasta	Klebsiella pneumoniae	Same Species	21022	0.999976	0.764358
CPE	CX	11	EW	15	indirect	-717	hospital	234099wD4_CPE0002702_assembly_filtered.fasta	Klebsiella pneumoniae	234099wF4_CPE0002704_assembly_filtered.fasta	Klebsiella pneumoniae	Same Species	21022	0.999976	0.764358
CPE	CX	11	EW	16	indirect	-724	hospital	234099wD4_CPE0002702_assembly_filtered.fasta	Klebsiella pneumoniae	234099wF4_CPE0002704_assembly_filtered.fasta	Klebsiella pneumoniae	Same Species	21022	0.999976	0.764358
CPE	CX	11	EX	1	indirect	-274	hospital	234099wD4_CPE0002702_assembly_filtered.fasta	Klebsiella pneumoniae	234099wC3_CPE0002690_assembly_filtered.fasta	Enterobacter hormaechei	Different Species
CPE	CX	11	EX	2	indirect	-317	hospital	234099wD4_CPE0002702_assembly_filtered.fasta	Klebsiella pneumoniae	234099wC3_CPE0002690_assembly_filtered.fasta	Enterobacter hormaechei	Different Species
CPE	CX	11	EX	3	indirect	-325	hospital	234099wD4_CPE0002702_assembly_filtered.fasta	Klebsiella pneumoniae	234099wC3_CPE0002690_assembly_filtered.fasta	Enterobacter hormaechei	Different Species
CPE	CX	11	EX	4	indirect	-353	hospital	234099wD4_CPE0002702_assembly_filtered.fasta	Klebsiella pneumoniae	234099wC3_CPE0002690_assembly_filtered.fasta	Enterobacter hormaechei	Different Species
CPE	CX	11	EX	5	indirect	-392	hospital	234099wD4_CPE0002702_assembly_filtered.fasta	Klebsiella pneumoniae	234099wC3_CPE0002690_assembly_filtered.fasta	Enterobacter hormaechei	Different Species
CPE	CX	11	EX	6	indirect	-398	hospital	234099wD4_CPE0002702_assembly_filtered.fasta	Klebsiella pneumoniae	234099wC3_CPE0002690_assembly_filtered.fasta	Enterobacter hormaechei	Different Species
CPE	CX	11	EX	7	indirect	-401	hospital	234099wD4_CPE0002702_assembly_filtered.fasta	Klebsiella pneumoniae	234099wC3_CPE0002690_assembly_filtered.fasta	Enterobacter hormaechei	Different Species
CPE	CX	11	EX	8	indirect	-412	hospital	234099wD4_CPE0002702_assembly_filtered.fasta	Klebsiella pneumoniae	234099wC3_CPE0002690_assembly_filtered.fasta	Enterobacter hormaechei	Different Species
CPE	CX	11	EX	9	indirect	-498	hospital	234099wD4_CPE0002702_assembly_filtered.fasta	Klebsiella pneumoniae	234099wC3_CPE0002690_assembly_filtered.fasta	Enterobacter hormaechei	Different Species
CPE	CX	11	EX	10	indirect	-513	hospital	234099wD4_CPE0002702_assembly_filtered.fasta	Klebsiella pneumoniae	234099wC3_CPE0002690_assembly_filtered.fasta	Enterobacter hormaechei	Different Species
CPE	CX	11	EX	11	indirect	-540	hospital	234099wD4_CPE0002702_assembly_filtered.fasta	Klebsiella pneumoniae	234099wC3_CPE0002690_assembly_filtered.fasta	Enterobacter hormaechei	Different Species
CPE	CX	11	EX	12	indirect	-548	hospital	234099wD4_CPE0002702_assembly_filtered.fasta	Klebsiella pneumoniae	234099wC3_CPE0002690_assembly_filtered.fasta	Enterobacter hormaechei	Different Species
CPE	CX	11	EX	13	indirect	-564	hospital	234099wD4_CPE0002702_assembly_filtered.fasta	Klebsiella pneumoniae	234099wC3_CPE0002690_assembly_filtered.fasta	Enterobacter hormaechei	Different Species
CPE	CX	11	EX	14	indirect	-568	hospital	234099wD4_CPE0002702_assembly_filtered.fasta	Klebsiella pneumoniae	234099wC3_CPE0002690_assembly_filtered.fasta	Enterobacter hormaechei	Different Species
CPE	CX	11	EY	7	indirect	-346	hospital	234099wD4_CPE0002702_assembly_filtered.fasta	Klebsiella pneumoniae	234098wG4_CPE0002599_assembly_filtered.fasta	Citrobacter freundii	Different Species
CPE	CX	11	EY	8	indirect	-349	ward	234099wD4_CPE0002702_assembly_filtered.fasta	Klebsiella pneumoniae	234098wG4_CPE0002599_assembly_filtered.fasta	Citrobacter freundii	Different Species
CPE	CX	11	EY	9	indirect	-404	hospital	234099wD4_CPE0002702_assembly_filtered.fasta	Klebsiella pneumoniae	234098wG4_CPE0002599_assembly_filtered.fasta	Citrobacter freundii	Different Species
CPE	CX	11	EY	10	indirect	-410	hospital	234099wD4_CPE0002702_assembly_filtered.fasta	Klebsiella pneumoniae	234098wG4_CPE0002599_assembly_filtered.fasta	Citrobacter freundii	Different Species
CPE	CX	11	EY	11	indirect	-411	ward	234099wD4_CPE0002702_assembly_filtered.fasta	Klebsiella pneumoniae	234098wG4_CPE0002599_assembly_filtered.fasta	Citrobacter freundii	Different Species
CPE	CX	11	EY	12	indirect	-412	hospital	234099wD4_CPE0002702_assembly_filtered.fasta	Klebsiella pneumoniae	234098wG4_CPE0002599_assembly_filtered.fasta	Citrobacter freundii	Different Species
CPE	CX	11	EY	13	indirect	-414	hospital	234099wD4_CPE0002702_assembly_filtered.fasta	Klebsiella pneumoniae	234098wG4_CPE0002599_assembly_filtered.fasta	Citrobacter freundii	Different Species
CPE	CX	11	EZ	2	indirect	-160	hospital	234099wD4_CPE0002702_assembly_filtered.fasta	Klebsiella pneumoniae	234098wD1_CPE0002572_assembly_filtered.fasta	Klebsiella pneumoniae	Same Species	21992	0.999836	0.669486
CPE	CX	11	FA	1	indirect	-421	hospital	234099wD4_CPE0002702_assembly_filtered.fasta	Klebsiella pneumoniae	234099wE1_CPE0002673_assembly_filtered.fasta	Klebsiella pneumoniae	Same Species	22642	0.999961	0.801836
CPE	CX	11	FA	2	indirect	-450	hospital	234099wD4_CPE0002702_assembly_filtered.fasta	Klebsiella pneumoniae	234099wE1_CPE0002673_assembly_filtered.fasta	Klebsiella pneumoniae	Same Species	22642	0.999961	0.801836
CPE	CX	11	FB	1	indirect	-420	hospital	234099wD4_CPE0002702_assembly_filtered.fasta	Klebsiella pneumoniae	234099wD2_CPE0002680_assembly_filtered.fasta	Klebsiella pneumoniae	Same Species	20926	0.999963	0.67091
CPE	CX	11	FG	2	indirect	-408	hospital	234099wD4_CPE0002702_assembly_filtered.fasta	Klebsiella pneumoniae	234098wC4_CPE0002595_assembly_filtered.fasta	Escherichia coli	Different Species
CPE	CX	11	FG	3	indirect	-451	hospital	234099wD4_CPE0002702_assembly_filtered.fasta	Klebsiella pneumoniae	234098wC4_CPE0002595_assembly_filtered.fasta	Escherichia coli	Different Species
CPE	CX	11	FI	1	direct	5	hospital	234099wD4_CPE0002702_assembly_filtered.fasta	Klebsiella pneumoniae	234099wD3_CPE0002691_assembly_filtered.fasta	Klebsiella pneumoniae	Same Species	21181	0.999946	0.669005
CPE	CX	11	FI	2	indirect	-24	hospital	234099wD4_CPE0002702_assembly_filtered.fasta	Klebsiella pneumoniae	234099wD3_CPE0002691_assembly_filtered.fasta	Klebsiella pneumoniae	Same Species	21181	0.999946	0.669005
CPE	CX	11	FI	3	indirect	-32	hospital	234099wD4_CPE0002702_assembly_filtered.fasta	Klebsiella pneumoniae	234099wD3_CPE0002691_assembly_filtered.fasta	Klebsiella pneumoniae	Same Species	21181	0.999946	0.669005
CPE	CX	11	FI	4	indirect	-42	hospital	234099wD4_CPE0002702_assembly_filtered.fasta	Klebsiella pneumoniae	234099wD3_CPE0002691_assembly_filtered.fasta	Klebsiella pneumoniae	Same Species	21181	0.999946	0.669005
CPE	CX	11	FI	5	indirect	-56	hospital	234099wD4_CPE0002702_assembly_filtered.fasta	Klebsiella pneumoniae	234099wD3_CPE0002691_assembly_filtered.fasta	Klebsiella pneumoniae	Same Species	21181	0.999946	0.669005
CPE	CX	11	FI	6	indirect	-209	hospital	234099wD4_CPE0002702_assembly_filtered.fasta	Klebsiella pneumoniae	234099wD3_CPE0002691_assembly_filtered.fasta	Klebsiella pneumoniae	Same Species	21181	0.999946	0.669005
CPE	CX	11	FI	7	indirect	-462	hospital	234099wD4_CPE0002702_assembly_filtered.fasta	Klebsiella pneumoniae	234099wD3_CPE0002691_assembly_filtered.fasta	Klebsiella pneumoniae	Same Species	21181	0.999946	0.669005
CPE	CX	12	CY	1	indirect	-34	building	234099wD4_CPE0002702_assembly_filtered.fasta	Klebsiella pneumoniae	234098wA12_CPE0002664_assembly_filtered.fasta	Escherichia coli	Different Species
CPE	CX	12	CY	1	indirect	-34	building	234099wD4_CPE0002702_assembly_filtered.fasta	Klebsiella pneumoniae	234099wA2_CPE0002677_assembly_filtered.fasta	Escherichia coli	Different Species				Klebsiella_pneumoniae_234099wD4_CPE0002702_assembly_plasmid_AA338	Escherichia_coli_234099wA2_CPE0002677_assembly_plasmid_AA336	6
CPE	CX	12	CY	2	indirect	-28	hospital	234099wD4_CPE0002702_assembly_filtered.fasta	Klebsiella pneumoniae	234098wA12_CPE0002664_assembly_filtered.fasta	Escherichia coli	Different Species
CPE	CX	12	CY	2	indirect	-28	hospital	234099wD4_CPE0002702_assembly_filtered.fasta	Klebsiella pneumoniae	234099wA2_CPE0002677_assembly_filtered.fasta	Escherichia coli	Different Species				Klebsiella_pneumoniae_234099wD4_CPE0002702_assembly_plasmid_AA338	Escherichia_coli_234099wA2_CPE0002677_assembly_plasmid_AA336	6
CPE	CX	12	CY	3	indirect	-16	hospital	234099wD4_CPE0002702_assembly_filtered.fasta	Klebsiella pneumoniae	234098wA12_CPE0002664_assembly_filtered.fasta	Escherichia coli	Different Species
CPE	CX	12	CY	3	indirect	-16	hospital	234099wD4_CPE0002702_assembly_filtered.fasta	Klebsiella pneumoniae	234099wA2_CPE0002677_assembly_filtered.fasta	Escherichia coli	Different Species				Klebsiella_pneumoniae_234099wD4_CPE0002702_assembly_plasmid_AA338	Escherichia_coli_234099wA2_CPE0002677_assembly_plasmid_AA336	6
CPE	CX	12	CY	6	indirect	-82	building	234099wD4_CPE0002702_assembly_filtered.fasta	Klebsiella pneumoniae	234098wA12_CPE0002664_assembly_filtered.fasta	Escherichia coli	Different Species
CPE	CX	12	CY	6	indirect	-82	building	234099wD4_CPE0002702_assembly_filtered.fasta	Klebsiella pneumoniae	234099wA2_CPE0002677_assembly_filtered.fasta	Escherichia coli	Different Species				Klebsiella_pneumoniae_234099wD4_CPE0002702_assembly_plasmid_AA338	Escherichia_coli_234099wA2_CPE0002677_assembly_plasmid_AA336	6
CPE	CX	12	CY	7	indirect	-83	hospital	234099wD4_CPE0002702_assembly_filtered.fasta	Klebsiella pneumoniae	234098wA12_CPE0002664_assembly_filtered.fasta	Escherichia coli	Different Species
CPE	CX	12	CY	7	indirect	-83	hospital	234099wD4_CPE0002702_assembly_filtered.fasta	Klebsiella pneumoniae	234099wA2_CPE0002677_assembly_filtered.fasta	Escherichia coli	Different Species				Klebsiella_pneumoniae_234099wD4_CPE0002702_assembly_plasmid_AA338	Escherichia_coli_234099wA2_CPE0002677_assembly_plasmid_AA336	6
CPE	CX	12	CY	8	indirect	-90	hospital	234099wD4_CPE0002702_assembly_filtered.fasta	Klebsiella pneumoniae	234098wA12_CPE0002664_assembly_filtered.fasta	Escherichia coli	Different Species
CPE	CX	12	CY	8	indirect	-90	hospital	234099wD4_CPE0002702_assembly_filtered.fasta	Klebsiella pneumoniae	234099wA2_CPE0002677_assembly_filtered.fasta	Escherichia coli	Different Species				Klebsiella_pneumoniae_234099wD4_CPE0002702_assembly_plasmid_AA338	Escherichia_coli_234099wA2_CPE0002677_assembly_plasmid_AA336	6
CPE	CX	12	CY	9	indirect	-374	hospital	234099wD4_CPE0002702_assembly_filtered.fasta	Klebsiella pneumoniae	234098wA12_CPE0002664_assembly_filtered.fasta	Escherichia coli	Different Species
CPE	CX	12	CY	9	indirect	-374	hospital	234099wD4_CPE0002702_assembly_filtered.fasta	Klebsiella pneumoniae	234099wA2_CPE0002677_assembly_filtered.fasta	Escherichia coli	Different Species				Klebsiella_pneumoniae_234099wD4_CPE0002702_assembly_plasmid_AA338	Escherichia_coli_234099wA2_CPE0002677_assembly_plasmid_AA336	6
CPE	CX	12	CY	10	indirect	-375	building	234099wD4_CPE0002702_assembly_filtered.fasta	Klebsiella pneumoniae	234098wA12_CPE0002664_assembly_filtered.fasta	Escherichia coli	Different Species
CPE	CX	12	CY	10	indirect	-375	building	234099wD4_CPE0002702_assembly_filtered.fasta	Klebsiella pneumoniae	234099wA2_CPE0002677_assembly_filtered.fasta	Escherichia coli	Different Species				Klebsiella_pneumoniae_234099wD4_CPE0002702_assembly_plasmid_AA338	Escherichia_coli_234099wA2_CPE0002677_assembly_plasmid_AA336	6
CPE	CX	12	CY	11	indirect	-386	hospital	234099wD4_CPE0002702_assembly_filtered.fasta	Klebsiella pneumoniae	234098wA12_CPE0002664_assembly_filtered.fasta	Escherichia coli	Different Species
CPE	CX	12	CY	11	indirect	-386	hospital	234099wD4_CPE0002702_assembly_filtered.fasta	Klebsiella pneumoniae	234099wA2_CPE0002677_assembly_filtered.fasta	Escherichia coli	Different Species				Klebsiella_pneumoniae_234099wD4_CPE0002702_assembly_plasmid_AA338	Escherichia_coli_234099wA2_CPE0002677_assembly_plasmid_AA336	6
CPE	CX	12	DA	1	indirect	-326	ward	234099wD4_CPE0002702_assembly_filtered.fasta	Klebsiella pneumoniae	234098wF2_CPE0002582_assembly_filtered.fasta	Enterobacter hormaechei	Different Species
CPE	CX	12	DB	8	indirect	-529	building	234099wD4_CPE0002702_assembly_filtered.fasta	Klebsiella pneumoniae	234099wH1_CPE0002676_assembly_filtered.fasta	Klebsiella pneumoniae	Same Species	22711	0.999894	0.709125	Klebsiella_pneumoniae_234099wD4_CPE0002702_assembly_plasmid_AA944	Klebsiella_pneumoniae_234099wH1_CPE0002676_assembly_plasmid_AA945	2
CPE	CX	12	DD	3	indirect	-396	hospital	234099wD4_CPE0002702_assembly_filtered.fasta	Klebsiella pneumoniae	234099wG4_CPE0002705_assembly_filtered.fasta	Klebsiella pneumoniae	Same Species	21147	0.999957	0.662541
CPE	CX	12	DD	4	indirect	-403	hospital	234099wD4_CPE0002702_assembly_filtered.fasta	Klebsiella pneumoniae	234099wG4_CPE0002705_assembly_filtered.fasta	Klebsiella pneumoniae	Same Species	21147	0.999957	0.662541
CPE	CX	12	DE	1	indirect	-355	building	234099wD4_CPE0002702_assembly_filtered.fasta	Klebsiella pneumoniae	234098wE11_CPE0002660_assembly_filtered.fasta	Klebsiella pneumoniae	Same Species	22864	0.99996	0.798035
CPE	CX	12	DE	2	indirect	-357	building	234099wD4_CPE0002702_assembly_filtered.fasta	Klebsiella pneumoniae	234098wE11_CPE0002660_assembly_filtered.fasta	Klebsiella pneumoniae	Same Species	22864	0.99996	0.798035
CPE	CX	12	DE	3	indirect	-362	building	234099wD4_CPE0002702_assembly_filtered.fasta	Klebsiella pneumoniae	234098wE11_CPE0002660_assembly_filtered.fasta	Klebsiella pneumoniae	Same Species	22864	0.99996	0.798035
CPE	CX	12	DE	4	indirect	-379	building	234099wD4_CPE0002702_assembly_filtered.fasta	Klebsiella pneumoniae	234098wE11_CPE0002660_assembly_filtered.fasta	Klebsiella pneumoniae	Same Species	22864	0.99996	0.798035
CPE	CX	12	DE	5	indirect	-382	hospital	234099wD4_CPE0002702_assembly_filtered.fasta	Klebsiella pneumoniae	234098wE11_CPE0002660_assembly_filtered.fasta	Klebsiella pneumoniae	Same Species	22864	0.99996	0.798035
CPE	CX	12	DF	1	indirect	-368	building	234099wD4_CPE0002702_assembly_filtered.fasta	Klebsiella pneumoniae	234098wG6_CPE0002621_assembly_filtered.fasta	Enterobacter hormaechei	Different Species
CPE	CX	12	DF	2	indirect	-364	hospital	234099wD4_CPE0002702_assembly_filtered.fasta	Klebsiella pneumoniae	234098wG6_CPE0002621_assembly_filtered.fasta	Enterobacter hormaechei	Different Species
CPE	CX	12	DF	3	indirect	-83	building	234099wD4_CPE0002702_assembly_filtered.fasta	Klebsiella pneumoniae	234098wG6_CPE0002621_assembly_filtered.fasta	Enterobacter hormaechei	Different Species
CPE	CX	12	DF	4	indirect	-82	building	234099wD4_CPE0002702_assembly_filtered.fasta	Klebsiella pneumoniae	234098wG6_CPE0002621_assembly_filtered.fasta	Enterobacter hormaechei	Different Species
CPE	CX	12	DF	5	indirect	-64	building	234099wD4_CPE0002702_assembly_filtered.fasta	Klebsiella pneumoniae	234098wG6_CPE0002621_assembly_filtered.fasta	Enterobacter hormaechei	Different Species
CPE	CX	12	DF	6	indirect	-221	building	234099wD4_CPE0002702_assembly_filtered.fasta	Klebsiella pneumoniae	234098wG6_CPE0002621_assembly_filtered.fasta	Enterobacter hormaechei	Different Species
CPE	CX	12	DF	7	indirect	-235	building	234099wD4_CPE0002702_assembly_filtered.fasta	Klebsiella pneumoniae	234098wG6_CPE0002621_assembly_filtered.fasta	Enterobacter hormaechei	Different Species
CPE	CX	12	DF	8	indirect	-238	ward	234099wD4_CPE0002702_assembly_filtered.fasta	Klebsiella pneumoniae	234098wG6_CPE0002621_assembly_filtered.fasta	Enterobacter hormaechei	Different Species
CPE	CX	12	DF	9	indirect	-250	hospital	234099wD4_CPE0002702_assembly_filtered.fasta	Klebsiella pneumoniae	234098wG6_CPE0002621_assembly_filtered.fasta	Enterobacter hormaechei	Different Species
CPE	CX	12	DF	10	indirect	-272	building	234099wD4_CPE0002702_assembly_filtered.fasta	Klebsiella pneumoniae	234098wG6_CPE0002621_assembly_filtered.fasta	Enterobacter hormaechei	Different Species
CPE	CX	12	DF	11	indirect	-277	building	234099wD4_CPE0002702_assembly_filtered.fasta	Klebsiella pneumoniae	234098wG6_CPE0002621_assembly_filtered.fasta	Enterobacter hormaechei	Different Species
CPE	CX	12	DF	12	indirect	-337	hospital	234099wD4_CPE0002702_assembly_filtered.fasta	Klebsiella pneumoniae	234098wG6_CPE0002621_assembly_filtered.fasta	Enterobacter hormaechei	Different Species
CPE	CX	12	DF	13	indirect	-382	hospital	234099wD4_CPE0002702_assembly_filtered.fasta	Klebsiella pneumoniae	234098wG6_CPE0002621_assembly_filtered.fasta	Enterobacter hormaechei	Different Species
CPE	CX	12	DF	14	indirect	-400	building	234099wD4_CPE0002702_assembly_filtered.fasta	Klebsiella pneumoniae	234098wG6_CPE0002621_assembly_filtered.fasta	Enterobacter hormaechei	Different Species
CPE	CX	12	DF	15	indirect	-456	ward	234099wD4_CPE0002702_assembly_filtered.fasta	Klebsiella pneumoniae	234098wG6_CPE0002621_assembly_filtered.fasta	Enterobacter hormaechei	Different Species
CPE	CX	12	DF	16	indirect	-457	hospital	234099wD4_CPE0002702_assembly_filtered.fasta	Klebsiella pneumoniae	234098wG6_CPE0002621_assembly_filtered.fasta	Enterobacter hormaechei	Different Species
CPE	CX	12	DF	17	indirect	-468	building	234099wD4_CPE0002702_assembly_filtered.fasta	Klebsiella pneumoniae	234098wG6_CPE0002621_assembly_filtered.fasta	Enterobacter hormaechei	Different Species
CPE	CX	12	DF	18	indirect	-498	ward	234099wD4_CPE0002702_assembly_filtered.fasta	Klebsiella pneumoniae	234098wG6_CPE0002621_assembly_filtered.fasta	Enterobacter hormaechei	Different Species
CPE	CX	12	DF	19	indirect	-499	hospital	234099wD4_CPE0002702_assembly_filtered.fasta	Klebsiella pneumoniae	234098wG6_CPE0002621_assembly_filtered.fasta	Enterobacter hormaechei	Different Species
CPE	CX	12	DF	20	indirect	-539	ward	234099wD4_CPE0002702_assembly_filtered.fasta	Klebsiella pneumoniae	234098wG6_CPE0002621_assembly_filtered.fasta	Enterobacter hormaechei	Different Species
CPE	CX	12	DF	21	indirect	-565	hospital	234099wD4_CPE0002702_assembly_filtered.fasta	Klebsiella pneumoniae	234098wG6_CPE0002621_assembly_filtered.fasta	Enterobacter hormaechei	Different Species
CPE	CX	12	DF	22	indirect	-580	ward	234099wD4_CPE0002702_assembly_filtered.fasta	Klebsiella pneumoniae	234098wG6_CPE0002621_assembly_filtered.fasta	Enterobacter hormaechei	Different Species
CPE	CX	12	DF	23	indirect	-581	hospital	234099wD4_CPE0002702_assembly_filtered.fasta	Klebsiella pneumoniae	234098wG6_CPE0002621_assembly_filtered.fasta	Enterobacter hormaechei	Different Species
CPE	CX	12	DF	24	indirect	-600	ward	234099wD4_CPE0002702_assembly_filtered.fasta	Klebsiella pneumoniae	234098wG6_CPE0002621_assembly_filtered.fasta	Enterobacter hormaechei	Different Species
CPE	CX	12	DF	25	indirect	-601	hospital	234099wD4_CPE0002702_assembly_filtered.fasta	Klebsiella pneumoniae	234098wG6_CPE0002621_assembly_filtered.fasta	Enterobacter hormaechei	Different Species
CPE	CX	12	DF	26	indirect	-629	hospital	234099wD4_CPE0002702_assembly_filtered.fasta	Klebsiella pneumoniae	234098wG6_CPE0002621_assembly_filtered.fasta	Enterobacter hormaechei	Different Species
CPE	CX	12	DF	27	indirect	-647	hospital	234099wD4_CPE0002702_assembly_filtered.fasta	Klebsiella pneumoniae	234098wG6_CPE0002621_assembly_filtered.fasta	Enterobacter hormaechei	Different Species
CPE	CX	12	DF	28	indirect	-653	hospital	234099wD4_CPE0002702_assembly_filtered.fasta	Klebsiella pneumoniae	234098wG6_CPE0002621_assembly_filtered.fasta	Enterobacter hormaechei	Different Species
CPE	CX	12	DF	29	indirect	-696	hospital	234099wD4_CPE0002702_assembly_filtered.fasta	Klebsiella pneumoniae	234098wG6_CPE0002621_assembly_filtered.fasta	Enterobacter hormaechei	Different Species
CPE	CX	12	DF	30	indirect	-701	hospital	234099wD4_CPE0002702_assembly_filtered.fasta	Klebsiella pneumoniae	234098wG6_CPE0002621_assembly_filtered.fasta	Enterobacter hormaechei	Different Species
CPE	CX	12	DF	31	indirect	-704	hospital	234099wD4_CPE0002702_assembly_filtered.fasta	Klebsiella pneumoniae	234098wG6_CPE0002621_assembly_filtered.fasta	Enterobacter hormaechei	Different Species
CPE	CX	12	DF	32	indirect	-708	building	234099wD4_CPE0002702_assembly_filtered.fasta	Klebsiella pneumoniae	234098wG6_CPE0002621_assembly_filtered.fasta	Enterobacter hormaechei	Different Species
CPE	CX	12	DF	33	indirect	-711	hospital	234099wD4_CPE0002702_assembly_filtered.fasta	Klebsiella pneumoniae	234098wG6_CPE0002621_assembly_filtered.fasta	Enterobacter hormaechei	Different Species
CPE	CX	12	DG	1	indirect	-396	building	234099wD4_CPE0002702_assembly_filtered.fasta	Klebsiella pneumoniae	234099wC4_CPE0002701_assembly_filtered.fasta	Escherichia coli	Different Species				Klebsiella_pneumoniae_234099wD4_CPE0002702_assembly_plasmid_AA338	Escherichia_coli_234099wC4_CPE0002701_assembly_plasmid_AA170	12
CPE	CX	12	DG	2	indirect	-399	hospital	234099wD4_CPE0002702_assembly_filtered.fasta	Klebsiella pneumoniae	234099wC4_CPE0002701_assembly_filtered.fasta	Escherichia coli	Different Species				Klebsiella_pneumoniae_234099wD4_CPE0002702_assembly_plasmid_AA338	Escherichia_coli_234099wC4_CPE0002701_assembly_plasmid_AA170	12
CPE	CX	12	DH	1	indirect	-457	building	234099wD4_CPE0002702_assembly_filtered.fasta	Klebsiella pneumoniae	234098wB11_CPE0002657_assembly_filtered.fasta	Escherichia coli	Different Species				Klebsiella_pneumoniae_234099wD4_CPE0002702_assembly_plasmid_AA338	Escherichia_coli_234098wB11_CPE0002657_assembly_plasmid_AA314	10
CPE	CX	12	DH	2	indirect	-456	ward	234099wD4_CPE0002702_assembly_filtered.fasta	Klebsiella pneumoniae	234098wB11_CPE0002657_assembly_filtered.fasta	Escherichia coli	Different Species				Klebsiella_pneumoniae_234099wD4_CPE0002702_assembly_plasmid_AA338	Escherichia_coli_234098wB11_CPE0002657_assembly_plasmid_AA314	10
CPE	CX	12	DH	3	indirect	-455	building	234099wD4_CPE0002702_assembly_filtered.fasta	Klebsiella pneumoniae	234098wB11_CPE0002657_assembly_filtered.fasta	Escherichia coli	Different Species				Klebsiella_pneumoniae_234099wD4_CPE0002702_assembly_plasmid_AA338	Escherichia_coli_234098wB11_CPE0002657_assembly_plasmid_AA314	10
CPE	CX	12	DH	4	indirect	-365	building	234099wD4_CPE0002702_assembly_filtered.fasta	Klebsiella pneumoniae	234098wB11_CPE0002657_assembly_filtered.fasta	Escherichia coli	Different Species				Klebsiella_pneumoniae_234099wD4_CPE0002702_assembly_plasmid_AA338	Escherichia_coli_234098wB11_CPE0002657_assembly_plasmid_AA314	10
CPE	CX	12	DH	5	indirect	-576	ward	234099wD4_CPE0002702_assembly_filtered.fasta	Klebsiella pneumoniae	234098wB11_CPE0002657_assembly_filtered.fasta	Escherichia coli	Different Species				Klebsiella_pneumoniae_234099wD4_CPE0002702_assembly_plasmid_AA338	Escherichia_coli_234098wB11_CPE0002657_assembly_plasmid_AA314	10
CPE	CX	12	DH	6	indirect	-577	hospital	234099wD4_CPE0002702_assembly_filtered.fasta	Klebsiella pneumoniae	234098wB11_CPE0002657_assembly_filtered.fasta	Escherichia coli	Different Species				Klebsiella_pneumoniae_234099wD4_CPE0002702_assembly_plasmid_AA338	Escherichia_coli_234098wB11_CPE0002657_assembly_plasmid_AA314	10
CPE	CX	12	DN	1	indirect	-314	building	234099wD4_CPE0002702_assembly_filtered.fasta	Klebsiella pneumoniae	234098wD4_CPE0002596_assembly_filtered.fasta	Citrobacter freundii	Different Species
CPE	CX	12	DO	1	indirect	-339	building	234099wD4_CPE0002702_assembly_filtered.fasta	Klebsiella pneumoniae	234098wC6_CPE0002617_assembly_filtered.fasta	Escherichia coli	Different Species
CPE	CX	12	DO	2	indirect	-340	hospital	234099wD4_CPE0002702_assembly_filtered.fasta	Klebsiella pneumoniae	234098wC6_CPE0002617_assembly_filtered.fasta	Escherichia coli	Different Species
CPE	CX	12	DO	3	indirect	-344	building	234099wD4_CPE0002702_assembly_filtered.fasta	Klebsiella pneumoniae	234098wC6_CPE0002617_assembly_filtered.fasta	Escherichia coli	Different Species
CPE	CX	12	DO	4	indirect	-347	hospital	234099wD4_CPE0002702_assembly_filtered.fasta	Klebsiella pneumoniae	234098wC6_CPE0002617_assembly_filtered.fasta	Escherichia coli	Different Species
CPE	CX	12	DP	1	indirect	-332	hospital	234099wD4_CPE0002702_assembly_filtered.fasta	Klebsiella pneumoniae	234098wG2_CPE0002583_assembly_filtered.fasta	Citrobacter freundii	Different Species
CPE	CX	12	DP	2	indirect	-333	hospital	234099wD4_CPE0002702_assembly_filtered.fasta	Klebsiella pneumoniae	234098wG2_CPE0002583_assembly_filtered.fasta	Citrobacter freundii	Different Species
CPE	CX	12	DQ	1	indirect	-332	building	234099wD4_CPE0002702_assembly_filtered.fasta	Klebsiella pneumoniae	234098wF4_CPE0002598_assembly_filtered.fasta	Enterobacter hormaechei	Different Species
CPE	CX	12	DQ	2	indirect	-342	building	234099wD4_CPE0002702_assembly_filtered.fasta	Klebsiella pneumoniae	234098wF4_CPE0002598_assembly_filtered.fasta	Enterobacter hormaechei	Different Species
CPE	CX	12	DT	1	indirect	-380	building	234099wD4_CPE0002702_assembly_filtered.fasta	Klebsiella pneumoniae	234099wG1_CPE0002675_assembly_filtered.fasta	Enterobacter hormaechei	Different Species
CPE	CX	12	DW	1	indirect	-496	building	234099wD4_CPE0002702_assembly_filtered.fasta	Klebsiella pneumoniae	234099wG3_CPE0002696_assembly_filtered.fasta	Enterobacter hormaechei	Different Species
CPE	CX	12	DW	2	indirect	-491	hospital	234099wD4_CPE0002702_assembly_filtered.fasta	Klebsiella pneumoniae	234099wG3_CPE0002696_assembly_filtered.fasta	Enterobacter hormaechei	Different Species
CPE	CX	12	DW	4	indirect	-286	ward	234099wD4_CPE0002702_assembly_filtered.fasta	Klebsiella pneumoniae	234099wG3_CPE0002696_assembly_filtered.fasta	Enterobacter hormaechei	Different Species
CPE	CX	12	DW	5	indirect	-203	ward	234099wD4_CPE0002702_assembly_filtered.fasta	Klebsiella pneumoniae	234099wG3_CPE0002696_assembly_filtered.fasta	Enterobacter hormaechei	Different Species
CPE	CX	12	DW	8	indirect	-392	building	234099wD4_CPE0002702_assembly_filtered.fasta	Klebsiella pneumoniae	234099wG3_CPE0002696_assembly_filtered.fasta	Enterobacter hormaechei	Different Species
CPE	CX	12	DW	9	indirect	-395	hospital	234099wD4_CPE0002702_assembly_filtered.fasta	Klebsiella pneumoniae	234099wG3_CPE0002696_assembly_filtered.fasta	Enterobacter hormaechei	Different Species
CPE	CX	12	DX	1	indirect	-249	building	234099wD4_CPE0002702_assembly_filtered.fasta	Klebsiella pneumoniae	234098wE9_CPE0002644_assembly_filtered.fasta	Citrobacter freundii	Different Species
CPE	CX	12	DX	2	indirect	-320	building	234099wD4_CPE0002702_assembly_filtered.fasta	Klebsiella pneumoniae	234098wE9_CPE0002644_assembly_filtered.fasta	Citrobacter freundii	Different Species
CPE	CX	12	DX	3	indirect	-335	building	234099wD4_CPE0002702_assembly_filtered.fasta	Klebsiella pneumoniae	234098wE9_CPE0002644_assembly_filtered.fasta	Citrobacter freundii	Different Species
CPE	CX	12	DX	4	indirect	-336	building	234099wD4_CPE0002702_assembly_filtered.fasta	Klebsiella pneumoniae	234098wE9_CPE0002644_assembly_filtered.fasta	Citrobacter freundii	Different Species
CPE	CX	12	DY	1	indirect	-350	building	234099wD4_CPE0002702_assembly_filtered.fasta	Klebsiella pneumoniae	234098wH8_CPE0002638_assembly_filtered.fasta	Klebsiella pneumoniae	Same Species	22328	0.999934	0.777838
CPE	CX	12	DY	2	indirect	-355	hospital	234099wD4_CPE0002702_assembly_filtered.fasta	Klebsiella pneumoniae	234098wH8_CPE0002638_assembly_filtered.fasta	Klebsiella pneumoniae	Same Species	22328	0.999934	0.777838
CPE	CX	12	DZ	1	indirect	-467	building	234099wD4_CPE0002702_assembly_filtered.fasta	Klebsiella pneumoniae	234098wF1_CPE0002574_assembly_filtered.fasta	Klebsiella pneumoniae	Same Species	21062	0.999961	0.710696
CPE	CX	12	EA	1	indirect	-442	ward	234099wD4_CPE0002702_assembly_filtered.fasta	Klebsiella pneumoniae	234099wE2_CPE0002681_assembly_filtered.fasta	Citrobacter amalonaticus	Different Species
CPE	CX	12	EA	2	indirect	-432	hospital	234099wD4_CPE0002702_assembly_filtered.fasta	Klebsiella pneumoniae	234099wE2_CPE0002681_assembly_filtered.fasta	Citrobacter amalonaticus	Different Species
CPE	CX	12	EA	3	indirect	-336	building	234099wD4_CPE0002702_assembly_filtered.fasta	Klebsiella pneumoniae	234099wE2_CPE0002681_assembly_filtered.fasta	Citrobacter amalonaticus	Different Species
CPE	CX	12	EA	4	indirect	-211	ward	234099wD4_CPE0002702_assembly_filtered.fasta	Klebsiella pneumoniae	234099wE2_CPE0002681_assembly_filtered.fasta	Citrobacter amalonaticus	Different Species
CPE	CX	12	EA	5	indirect	-206	hospital	234099wD4_CPE0002702_assembly_filtered.fasta	Klebsiella pneumoniae	234099wE2_CPE0002681_assembly_filtered.fasta	Citrobacter amalonaticus	Different Species
CPE	CX	12	EA	6	indirect	-48	hospital	234099wD4_CPE0002702_assembly_filtered.fasta	Klebsiella pneumoniae	234099wE2_CPE0002681_assembly_filtered.fasta	Citrobacter amalonaticus	Different Species
CPE	CX	12	EA	7	indirect	-77	hospital	234099wD4_CPE0002702_assembly_filtered.fasta	Klebsiella pneumoniae	234099wE2_CPE0002681_assembly_filtered.fasta	Citrobacter amalonaticus	Different Species
CPE	CX	12	EA	8	indirect	-388	ward	234099wD4_CPE0002702_assembly_filtered.fasta	Klebsiella pneumoniae	234099wE2_CPE0002681_assembly_filtered.fasta	Citrobacter amalonaticus	Different Species
CPE	CX	12	EA	9	indirect	-389	hospital	234099wD4_CPE0002702_assembly_filtered.fasta	Klebsiella pneumoniae	234099wE2_CPE0002681_assembly_filtered.fasta	Citrobacter amalonaticus	Different Species
CPE	CX	12	EA	10	indirect	-462	hospital	234099wD4_CPE0002702_assembly_filtered.fasta	Klebsiella pneumoniae	234099wE2_CPE0002681_assembly_filtered.fasta	Citrobacter amalonaticus	Different Species
CPE	CX	12	EA	11	indirect	-579	hospital	234099wD4_CPE0002702_assembly_filtered.fasta	Klebsiella pneumoniae	234099wE2_CPE0002681_assembly_filtered.fasta	Citrobacter amalonaticus	Different Species
CPE	CX	12	EC	1	indirect	-459	building	234099wD4_CPE0002702_assembly_filtered.fasta	Klebsiella pneumoniae	234098wC7_CPE0002625_assembly_filtered.fasta	Klebsiella pneumoniae	Same Species	21071	0.999967	0.80569
CPE	CX	12	EC	2	indirect	-355	hospital	234099wD4_CPE0002702_assembly_filtered.fasta	Klebsiella pneumoniae	234098wC7_CPE0002625_assembly_filtered.fasta	Klebsiella pneumoniae	Same Species	21071	0.999967	0.80569
CPE	CX	12	EC	3	indirect	-218	hospital	234099wD4_CPE0002702_assembly_filtered.fasta	Klebsiella pneumoniae	234098wC7_CPE0002625_assembly_filtered.fasta	Klebsiella pneumoniae	Same Species	21071	0.999967	0.80569
CPE	CX	12	EC	4	indirect	-131	building	234099wD4_CPE0002702_assembly_filtered.fasta	Klebsiella pneumoniae	234098wC7_CPE0002625_assembly_filtered.fasta	Klebsiella pneumoniae	Same Species	21071	0.999967	0.80569
CPE	CX	12	EC	5	indirect	-123	building	234099wD4_CPE0002702_assembly_filtered.fasta	Klebsiella pneumoniae	234098wC7_CPE0002625_assembly_filtered.fasta	Klebsiella pneumoniae	Same Species	21071	0.999967	0.80569
CPE	CX	12	EC	6	indirect	-121	building	234099wD4_CPE0002702_assembly_filtered.fasta	Klebsiella pneumoniae	234098wC7_CPE0002625_assembly_filtered.fasta	Klebsiella pneumoniae	Same Species	21071	0.999967	0.80569
CPE	CX	12	EC	7	indirect	-106	building	234099wD4_CPE0002702_assembly_filtered.fasta	Klebsiella pneumoniae	234098wC7_CPE0002625_assembly_filtered.fasta	Klebsiella pneumoniae	Same Species	21071	0.999967	0.80569
CPE	CX	12	EC	8	indirect	-103	building	234099wD4_CPE0002702_assembly_filtered.fasta	Klebsiella pneumoniae	234098wC7_CPE0002625_assembly_filtered.fasta	Klebsiella pneumoniae	Same Species	21071	0.999967	0.80569
CPE	CX	12	EC	9	indirect	-102	building	234099wD4_CPE0002702_assembly_filtered.fasta	Klebsiella pneumoniae	234098wC7_CPE0002625_assembly_filtered.fasta	Klebsiella pneumoniae	Same Species	21071	0.999967	0.80569
CPE	CX	12	EC	10	indirect	-78	building	234099wD4_CPE0002702_assembly_filtered.fasta	Klebsiella pneumoniae	234098wC7_CPE0002625_assembly_filtered.fasta	Klebsiella pneumoniae	Same Species	21071	0.999967	0.80569
CPE	CX	12	EC	11	indirect	-72	building	234099wD4_CPE0002702_assembly_filtered.fasta	Klebsiella pneumoniae	234098wC7_CPE0002625_assembly_filtered.fasta	Klebsiella pneumoniae	Same Species	21071	0.999967	0.80569
CPE	CX	12	EC	12	indirect	-42	hospital	234099wD4_CPE0002702_assembly_filtered.fasta	Klebsiella pneumoniae	234098wC7_CPE0002625_assembly_filtered.fasta	Klebsiella pneumoniae	Same Species	21071	0.999967	0.80569
CPE	CX	12	EC	13	indirect	-67	hospital	234099wD4_CPE0002702_assembly_filtered.fasta	Klebsiella pneumoniae	234098wC7_CPE0002625_assembly_filtered.fasta	Klebsiella pneumoniae	Same Species	21071	0.999967	0.80569
CPE	CX	12	EC	14	indirect	-348	hospital	234099wD4_CPE0002702_assembly_filtered.fasta	Klebsiella pneumoniae	234098wC7_CPE0002625_assembly_filtered.fasta	Klebsiella pneumoniae	Same Species	21071	0.999967	0.80569
CPE	CX	12	EC	15	indirect	-537	building	234099wD4_CPE0002702_assembly_filtered.fasta	Klebsiella pneumoniae	234098wC7_CPE0002625_assembly_filtered.fasta	Klebsiella pneumoniae	Same Species	21071	0.999967	0.80569
CPE	CX	12	EC	16	indirect	-539	hospital	234099wD4_CPE0002702_assembly_filtered.fasta	Klebsiella pneumoniae	234098wC7_CPE0002625_assembly_filtered.fasta	Klebsiella pneumoniae	Same Species	21071	0.999967	0.80569
CPE	CX	12	ED	1	indirect	-301	building	234099wD4_CPE0002702_assembly_filtered.fasta	Klebsiella pneumoniae	234098wH5_CPE0002614_assembly_filtered.fasta	Klebsiella pneumoniae	Same Species	54	0.999965	0.16568	Klebsiella_pneumoniae_234099wD4_CPE0002702_assembly_plasmid_AA021	Klebsiella_pneumoniae_234098wH5_CPE0002614_assembly_plasmid_AA021	2
CPE	CX	12	ED	2	indirect	-312	hospital	234099wD4_CPE0002702_assembly_filtered.fasta	Klebsiella pneumoniae	234098wH5_CPE0002614_assembly_filtered.fasta	Klebsiella pneumoniae	Same Species	54	0.999965	0.16568	Klebsiella_pneumoniae_234099wD4_CPE0002702_assembly_plasmid_AA021	Klebsiella_pneumoniae_234098wH5_CPE0002614_assembly_plasmid_AA021	2
CPE	CX	12	ED	3	indirect	-342	building	234099wD4_CPE0002702_assembly_filtered.fasta	Klebsiella pneumoniae	234098wH5_CPE0002614_assembly_filtered.fasta	Klebsiella pneumoniae	Same Species	54	0.999965	0.16568	Klebsiella_pneumoniae_234099wD4_CPE0002702_assembly_plasmid_AA021	Klebsiella_pneumoniae_234098wH5_CPE0002614_assembly_plasmid_AA021	2
CPE	CX	12	ED	4	indirect	-345	building	234099wD4_CPE0002702_assembly_filtered.fasta	Klebsiella pneumoniae	234098wH5_CPE0002614_assembly_filtered.fasta	Klebsiella pneumoniae	Same Species	54	0.999965	0.16568	Klebsiella_pneumoniae_234099wD4_CPE0002702_assembly_plasmid_AA021	Klebsiella_pneumoniae_234098wH5_CPE0002614_assembly_plasmid_AA021	2
CPE	CX	12	EE	1	indirect	-365	building	234099wD4_CPE0002702_assembly_filtered.fasta	Klebsiella pneumoniae	234098wA11_CPE0002656_assembly_filtered.fasta	Escherichia coli	Different Species				Klebsiella_pneumoniae_234099wD4_CPE0002702_assembly_plasmid_AA338	Escherichia_coli_234098wA11_CPE0002656_assembly_plasmid_AA170	12
CPE	CX	12	EE	1	indirect	-365	building	234099wD4_CPE0002702_assembly_filtered.fasta	Klebsiella pneumoniae	234098wD12_CPE0002667_assembly_filtered.fasta	Escherichia coli	Different Species
CPE	CX	12	EE	2	indirect	-368	building	234099wD4_CPE0002702_assembly_filtered.fasta	Klebsiella pneumoniae	234098wA11_CPE0002656_assembly_filtered.fasta	Escherichia coli	Different Species				Klebsiella_pneumoniae_234099wD4_CPE0002702_assembly_plasmid_AA338	Escherichia_coli_234098wA11_CPE0002656_assembly_plasmid_AA170	12
CPE	CX	12	EE	2	indirect	-368	building	234099wD4_CPE0002702_assembly_filtered.fasta	Klebsiella pneumoniae	234098wD12_CPE0002667_assembly_filtered.fasta	Escherichia coli	Different Species
CPE	CX	12	EE	3	indirect	-372	building	234099wD4_CPE0002702_assembly_filtered.fasta	Klebsiella pneumoniae	234098wA11_CPE0002656_assembly_filtered.fasta	Escherichia coli	Different Species				Klebsiella_pneumoniae_234099wD4_CPE0002702_assembly_plasmid_AA338	Escherichia_coli_234098wA11_CPE0002656_assembly_plasmid_AA170	12
CPE	CX	12	EE	3	indirect	-372	building	234099wD4_CPE0002702_assembly_filtered.fasta	Klebsiella pneumoniae	234098wD12_CPE0002667_assembly_filtered.fasta	Escherichia coli	Different Species
CPE	CX	12	EE	4	indirect	-373	hospital	234099wD4_CPE0002702_assembly_filtered.fasta	Klebsiella pneumoniae	234098wA11_CPE0002656_assembly_filtered.fasta	Escherichia coli	Different Species				Klebsiella_pneumoniae_234099wD4_CPE0002702_assembly_plasmid_AA338	Escherichia_coli_234098wA11_CPE0002656_assembly_plasmid_AA170	12
CPE	CX	12	EE	4	indirect	-373	hospital	234099wD4_CPE0002702_assembly_filtered.fasta	Klebsiella pneumoniae	234098wD12_CPE0002667_assembly_filtered.fasta	Escherichia coli	Different Species
CPE	CX	12	EE	5	indirect	-377	hospital	234099wD4_CPE0002702_assembly_filtered.fasta	Klebsiella pneumoniae	234098wA11_CPE0002656_assembly_filtered.fasta	Escherichia coli	Different Species				Klebsiella_pneumoniae_234099wD4_CPE0002702_assembly_plasmid_AA338	Escherichia_coli_234098wA11_CPE0002656_assembly_plasmid_AA170	12
CPE	CX	12	EE	5	indirect	-377	hospital	234099wD4_CPE0002702_assembly_filtered.fasta	Klebsiella pneumoniae	234098wD12_CPE0002667_assembly_filtered.fasta	Escherichia coli	Different Species
CPE	CX	12	EG	10	indirect	-333	building	234099wD4_CPE0002702_assembly_filtered.fasta	Klebsiella pneumoniae	234098wB9_CPE0002641_assembly_filtered.fasta	Enterobacter hormaechei	Different Species
CPE	CX	12	EG	13	indirect	-365	building	234099wD4_CPE0002702_assembly_filtered.fasta	Klebsiella pneumoniae	234098wB9_CPE0002641_assembly_filtered.fasta	Enterobacter hormaechei	Different Species
CPE	CX	12	EI	1	indirect	-48	building	234099wD4_CPE0002702_assembly_filtered.fasta	Klebsiella pneumoniae	234099wB3_CPE0002688_assembly_filtered.fasta	Escherichia coli	Different Species				Klebsiella_pneumoniae_234099wD4_CPE0002702_assembly_plasmid_AA338	Escherichia_coli_234099wB3_CPE0002688_assembly_plasmid_AA336	8
CPE	CX	12	EI	6	indirect	-388	building	234099wD4_CPE0002702_assembly_filtered.fasta	Klebsiella pneumoniae	234099wB3_CPE0002688_assembly_filtered.fasta	Escherichia coli	Different Species				Klebsiella_pneumoniae_234099wD4_CPE0002702_assembly_plasmid_AA338	Escherichia_coli_234099wB3_CPE0002688_assembly_plasmid_AA336	8
CPE	CX	12	EI	7	indirect	-392	building	234099wD4_CPE0002702_assembly_filtered.fasta	Klebsiella pneumoniae	234099wB3_CPE0002688_assembly_filtered.fasta	Escherichia coli	Different Species				Klebsiella_pneumoniae_234099wD4_CPE0002702_assembly_plasmid_AA338	Escherichia_coli_234099wB3_CPE0002688_assembly_plasmid_AA336	8
CPE	CX	12	EI	8	indirect	-414	building	234099wD4_CPE0002702_assembly_filtered.fasta	Klebsiella pneumoniae	234099wB3_CPE0002688_assembly_filtered.fasta	Escherichia coli	Different Species				Klebsiella_pneumoniae_234099wD4_CPE0002702_assembly_plasmid_AA338	Escherichia_coli_234099wB3_CPE0002688_assembly_plasmid_AA336	8
CPE	CX	12	EI	9	indirect	-434	ward	234099wD4_CPE0002702_assembly_filtered.fasta	Klebsiella pneumoniae	234099wB3_CPE0002688_assembly_filtered.fasta	Escherichia coli	Different Species				Klebsiella_pneumoniae_234099wD4_CPE0002702_assembly_plasmid_AA338	Escherichia_coli_234099wB3_CPE0002688_assembly_plasmid_AA336	8
CPE	CX	12	EI	10	indirect	-435	building	234099wD4_CPE0002702_assembly_filtered.fasta	Klebsiella pneumoniae	234099wB3_CPE0002688_assembly_filtered.fasta	Escherichia coli	Different Species				Klebsiella_pneumoniae_234099wD4_CPE0002702_assembly_plasmid_AA338	Escherichia_coli_234099wB3_CPE0002688_assembly_plasmid_AA336	8
CPE	CX	12	EI	11	indirect	-442	building	234099wD4_CPE0002702_assembly_filtered.fasta	Klebsiella pneumoniae	234099wB3_CPE0002688_assembly_filtered.fasta	Escherichia coli	Different Species				Klebsiella_pneumoniae_234099wD4_CPE0002702_assembly_plasmid_AA338	Escherichia_coli_234099wB3_CPE0002688_assembly_plasmid_AA336	8
CPE	CX	12	EI	12	indirect	-449	building	234099wD4_CPE0002702_assembly_filtered.fasta	Klebsiella pneumoniae	234099wB3_CPE0002688_assembly_filtered.fasta	Escherichia coli	Different Species				Klebsiella_pneumoniae_234099wD4_CPE0002702_assembly_plasmid_AA338	Escherichia_coli_234099wB3_CPE0002688_assembly_plasmid_AA336	8
CPE	CX	12	EI	13	indirect	-455	building	234099wD4_CPE0002702_assembly_filtered.fasta	Klebsiella pneumoniae	234099wB3_CPE0002688_assembly_filtered.fasta	Escherichia coli	Different Species				Klebsiella_pneumoniae_234099wD4_CPE0002702_assembly_plasmid_AA338	Escherichia_coli_234099wB3_CPE0002688_assembly_plasmid_AA336	8
CPE	CX	12	EI	14	indirect	-459	building	234099wD4_CPE0002702_assembly_filtered.fasta	Klebsiella pneumoniae	234099wB3_CPE0002688_assembly_filtered.fasta	Escherichia coli	Different Species				Klebsiella_pneumoniae_234099wD4_CPE0002702_assembly_plasmid_AA338	Escherichia_coli_234099wB3_CPE0002688_assembly_plasmid_AA336	8
CPE	CX	12	EI	15	indirect	-472	ward	234099wD4_CPE0002702_assembly_filtered.fasta	Klebsiella pneumoniae	234099wB3_CPE0002688_assembly_filtered.fasta	Escherichia coli	Different Species				Klebsiella_pneumoniae_234099wD4_CPE0002702_assembly_plasmid_AA338	Escherichia_coli_234099wB3_CPE0002688_assembly_plasmid_AA336	8
CPE	CX	12	EI	16	indirect	-473	building	234099wD4_CPE0002702_assembly_filtered.fasta	Klebsiella pneumoniae	234099wB3_CPE0002688_assembly_filtered.fasta	Escherichia coli	Different Species				Klebsiella_pneumoniae_234099wD4_CPE0002702_assembly_plasmid_AA338	Escherichia_coli_234099wB3_CPE0002688_assembly_plasmid_AA336	8
CPE	CX	12	EI	17	indirect	-523	ward	234099wD4_CPE0002702_assembly_filtered.fasta	Klebsiella pneumoniae	234099wB3_CPE0002688_assembly_filtered.fasta	Escherichia coli	Different Species				Klebsiella_pneumoniae_234099wD4_CPE0002702_assembly_plasmid_AA338	Escherichia_coli_234099wB3_CPE0002688_assembly_plasmid_AA336	8
CPE	CX	12	EI	18	indirect	-524	building	234099wD4_CPE0002702_assembly_filtered.fasta	Klebsiella pneumoniae	234099wB3_CPE0002688_assembly_filtered.fasta	Escherichia coli	Different Species				Klebsiella_pneumoniae_234099wD4_CPE0002702_assembly_plasmid_AA338	Escherichia_coli_234099wB3_CPE0002688_assembly_plasmid_AA336	8
CPE	CX	12	EL	1	indirect	-169	building	234099wD4_CPE0002702_assembly_filtered.fasta	Klebsiella pneumoniae	234098wF7_CPE0002628_assembly_filtered.fasta	Klebsiella pneumoniae	Same Species	23767	0.999946	0.778732
CPE	CX	12	EL	1	indirect	-169	building	234099wD4_CPE0002702_assembly_filtered.fasta	Klebsiella pneumoniae	234098wC8_CPE0002633_assembly_filtered.fasta	Klebsiella pneumoniae	Same Species	23772	0.999954	0.749509
CPE	CX	12	EL	2	indirect	-162	building	234099wD4_CPE0002702_assembly_filtered.fasta	Klebsiella pneumoniae	234098wF7_CPE0002628_assembly_filtered.fasta	Klebsiella pneumoniae	Same Species	23767	0.999946	0.778732
CPE	CX	12	EL	2	indirect	-162	building	234099wD4_CPE0002702_assembly_filtered.fasta	Klebsiella pneumoniae	234098wC8_CPE0002633_assembly_filtered.fasta	Klebsiella pneumoniae	Same Species	23772	0.999954	0.749509
CPE	CX	12	EL	5	indirect	-188	building	234099wD4_CPE0002702_assembly_filtered.fasta	Klebsiella pneumoniae	234098wF7_CPE0002628_assembly_filtered.fasta	Klebsiella pneumoniae	Same Species	23767	0.999946	0.778732
CPE	CX	12	EL	5	indirect	-188	building	234099wD4_CPE0002702_assembly_filtered.fasta	Klebsiella pneumoniae	234098wC8_CPE0002633_assembly_filtered.fasta	Klebsiella pneumoniae	Same Species	23772	0.999954	0.749509
CPE	CX	12	EL	23	indirect	-547	ward	234099wD4_CPE0002702_assembly_filtered.fasta	Klebsiella pneumoniae	234098wF7_CPE0002628_assembly_filtered.fasta	Klebsiella pneumoniae	Same Species	23767	0.999946	0.778732
CPE	CX	12	EL	23	indirect	-547	ward	234099wD4_CPE0002702_assembly_filtered.fasta	Klebsiella pneumoniae	234098wC8_CPE0002633_assembly_filtered.fasta	Klebsiella pneumoniae	Same Species	23772	0.999954	0.749509
CPE	CX	12	EL	24	indirect	-548	hospital	234099wD4_CPE0002702_assembly_filtered.fasta	Klebsiella pneumoniae	234098wF7_CPE0002628_assembly_filtered.fasta	Klebsiella pneumoniae	Same Species	23767	0.999946	0.778732
CPE	CX	12	EL	24	indirect	-548	hospital	234099wD4_CPE0002702_assembly_filtered.fasta	Klebsiella pneumoniae	234098wC8_CPE0002633_assembly_filtered.fasta	Klebsiella pneumoniae	Same Species	23772	0.999954	0.749509
CPE	CX	12	EL	26	indirect	-550	hospital	234099wD4_CPE0002702_assembly_filtered.fasta	Klebsiella pneumoniae	234098wF7_CPE0002628_assembly_filtered.fasta	Klebsiella pneumoniae	Same Species	23767	0.999946	0.778732
CPE	CX	12	EL	26	indirect	-550	hospital	234099wD4_CPE0002702_assembly_filtered.fasta	Klebsiella pneumoniae	234098wC8_CPE0002633_assembly_filtered.fasta	Klebsiella pneumoniae	Same Species	23772	0.999954	0.749509
CPE	CX	12	EM	1	indirect	-326	building	234099wD4_CPE0002702_assembly_filtered.fasta	Klebsiella pneumoniae	234098wC5_CPE0002606_assembly_filtered.fasta	Klebsiella pneumoniae	Same Species	22382	0.999903	0.778872
CPE	CX	12	ER	2	indirect	-350	building	234099wD4_CPE0002702_assembly_filtered.fasta	Klebsiella pneumoniae	234098wC9_CPE0002642_assembly_filtered.fasta	Enterobacter cloacae	Different Species
CPE	CX	12	ER	2	indirect	-350	building	234099wD4_CPE0002702_assembly_filtered.fasta	Klebsiella pneumoniae	234098wD9_CPE0002643_assembly_filtered.fasta	Enterobacter hormaechei	Different Species
CPE	CX	12	ER	3	indirect	-357	building	234099wD4_CPE0002702_assembly_filtered.fasta	Klebsiella pneumoniae	234098wC9_CPE0002642_assembly_filtered.fasta	Enterobacter cloacae	Different Species
CPE	CX	12	ER	3	indirect	-357	building	234099wD4_CPE0002702_assembly_filtered.fasta	Klebsiella pneumoniae	234098wD9_CPE0002643_assembly_filtered.fasta	Enterobacter hormaechei	Different Species
CPE	CX	12	ER	4	indirect	-580	building	234099wD4_CPE0002702_assembly_filtered.fasta	Klebsiella pneumoniae	234098wC9_CPE0002642_assembly_filtered.fasta	Enterobacter cloacae	Different Species
CPE	CX	12	ER	4	indirect	-580	building	234099wD4_CPE0002702_assembly_filtered.fasta	Klebsiella pneumoniae	234098wD9_CPE0002643_assembly_filtered.fasta	Enterobacter hormaechei	Different Species
CPE	CX	12	EU	4	indirect	-364	building	234099wD4_CPE0002702_assembly_filtered.fasta	Klebsiella pneumoniae	234098wH10_CPE0002655_assembly_filtered.fasta	Escherichia coli	Different Species
CPE	CX	12	EW	1	indirect	-357	building	234099wD4_CPE0002702_assembly_filtered.fasta	Klebsiella pneumoniae	234099wF4_CPE0002704_assembly_filtered.fasta	Klebsiella pneumoniae	Same Species	21022	0.999976	0.764358
CPE	CX	12	EW	2	indirect	-356	hospital	234099wD4_CPE0002702_assembly_filtered.fasta	Klebsiella pneumoniae	234099wF4_CPE0002704_assembly_filtered.fasta	Klebsiella pneumoniae	Same Species	21022	0.999976	0.764358
CPE	CX	12	EW	3	indirect	-352	building	234099wD4_CPE0002702_assembly_filtered.fasta	Klebsiella pneumoniae	234099wF4_CPE0002704_assembly_filtered.fasta	Klebsiella pneumoniae	Same Species	21022	0.999976	0.764358
CPE	CX	12	EW	4	indirect	-350	building	234099wD4_CPE0002702_assembly_filtered.fasta	Klebsiella pneumoniae	234099wF4_CPE0002704_assembly_filtered.fasta	Klebsiella pneumoniae	Same Species	21022	0.999976	0.764358
CPE	CX	12	EW	5	indirect	-344	hospital	234099wD4_CPE0002702_assembly_filtered.fasta	Klebsiella pneumoniae	234099wF4_CPE0002704_assembly_filtered.fasta	Klebsiella pneumoniae	Same Species	21022	0.999976	0.764358
CPE	CX	12	EW	6	indirect	-22	building	234099wD4_CPE0002702_assembly_filtered.fasta	Klebsiella pneumoniae	234099wF4_CPE0002704_assembly_filtered.fasta	Klebsiella pneumoniae	Same Species	21022	0.999976	0.764358
CPE	CX	12	EW	7	indirect	-352	building	234099wD4_CPE0002702_assembly_filtered.fasta	Klebsiella pneumoniae	234099wF4_CPE0002704_assembly_filtered.fasta	Klebsiella pneumoniae	Same Species	21022	0.999976	0.764358
CPE	CX	12	EW	8	indirect	-353	hospital	234099wD4_CPE0002702_assembly_filtered.fasta	Klebsiella pneumoniae	234099wF4_CPE0002704_assembly_filtered.fasta	Klebsiella pneumoniae	Same Species	21022	0.999976	0.764358
CPE	CX	12	EW	9	indirect	-377	hospital	234099wD4_CPE0002702_assembly_filtered.fasta	Klebsiella pneumoniae	234099wF4_CPE0002704_assembly_filtered.fasta	Klebsiella pneumoniae	Same Species	21022	0.999976	0.764358
CPE	CX	12	EW	10	indirect	-389	building	234099wD4_CPE0002702_assembly_filtered.fasta	Klebsiella pneumoniae	234099wF4_CPE0002704_assembly_filtered.fasta	Klebsiella pneumoniae	Same Species	21022	0.999976	0.764358
CPE	CX	12	EW	11	indirect	-390	hospital	234099wD4_CPE0002702_assembly_filtered.fasta	Klebsiella pneumoniae	234099wF4_CPE0002704_assembly_filtered.fasta	Klebsiella pneumoniae	Same Species	21022	0.999976	0.764358
CPE	CX	12	EW	12	indirect	-594	hospital	234099wD4_CPE0002702_assembly_filtered.fasta	Klebsiella pneumoniae	234099wF4_CPE0002704_assembly_filtered.fasta	Klebsiella pneumoniae	Same Species	21022	0.999976	0.764358
CPE	CX	12	EW	13	indirect	-614	hospital	234099wD4_CPE0002702_assembly_filtered.fasta	Klebsiella pneumoniae	234099wF4_CPE0002704_assembly_filtered.fasta	Klebsiella pneumoniae	Same Species	21022	0.999976	0.764358
CPE	CX	12	EW	14	indirect	-617	hospital	234099wD4_CPE0002702_assembly_filtered.fasta	Klebsiella pneumoniae	234099wF4_CPE0002704_assembly_filtered.fasta	Klebsiella pneumoniae	Same Species	21022	0.999976	0.764358
CPE	CX	12	EW	15	indirect	-645	hospital	234099wD4_CPE0002702_assembly_filtered.fasta	Klebsiella pneumoniae	234099wF4_CPE0002704_assembly_filtered.fasta	Klebsiella pneumoniae	Same Species	21022	0.999976	0.764358
CPE	CX	12	EW	16	indirect	-652	hospital	234099wD4_CPE0002702_assembly_filtered.fasta	Klebsiella pneumoniae	234099wF4_CPE0002704_assembly_filtered.fasta	Klebsiella pneumoniae	Same Species	21022	0.999976	0.764358
CPE	CX	12	EX	1	indirect	-202	building	234099wD4_CPE0002702_assembly_filtered.fasta	Klebsiella pneumoniae	234099wC3_CPE0002690_assembly_filtered.fasta	Enterobacter hormaechei	Different Species
CPE	CX	12	EX	2	indirect	-245	building	234099wD4_CPE0002702_assembly_filtered.fasta	Klebsiella pneumoniae	234099wC3_CPE0002690_assembly_filtered.fasta	Enterobacter hormaechei	Different Species
CPE	CX	12	EX	3	indirect	-253	building	234099wD4_CPE0002702_assembly_filtered.fasta	Klebsiella pneumoniae	234099wC3_CPE0002690_assembly_filtered.fasta	Enterobacter hormaechei	Different Species
CPE	CX	12	EX	4	indirect	-281	building	234099wD4_CPE0002702_assembly_filtered.fasta	Klebsiella pneumoniae	234099wC3_CPE0002690_assembly_filtered.fasta	Enterobacter hormaechei	Different Species
CPE	CX	12	EX	5	indirect	-320	building	234099wD4_CPE0002702_assembly_filtered.fasta	Klebsiella pneumoniae	234099wC3_CPE0002690_assembly_filtered.fasta	Enterobacter hormaechei	Different Species
CPE	CX	12	EX	6	indirect	-326	building	234099wD4_CPE0002702_assembly_filtered.fasta	Klebsiella pneumoniae	234099wC3_CPE0002690_assembly_filtered.fasta	Enterobacter hormaechei	Different Species
CPE	CX	12	EX	7	indirect	-329	building	234099wD4_CPE0002702_assembly_filtered.fasta	Klebsiella pneumoniae	234099wC3_CPE0002690_assembly_filtered.fasta	Enterobacter hormaechei	Different Species
CPE	CX	12	EX	8	indirect	-340	building	234099wD4_CPE0002702_assembly_filtered.fasta	Klebsiella pneumoniae	234099wC3_CPE0002690_assembly_filtered.fasta	Enterobacter hormaechei	Different Species
CPE	CX	12	EX	9	indirect	-426	building	234099wD4_CPE0002702_assembly_filtered.fasta	Klebsiella pneumoniae	234099wC3_CPE0002690_assembly_filtered.fasta	Enterobacter hormaechei	Different Species
CPE	CX	12	EX	10	indirect	-441	building	234099wD4_CPE0002702_assembly_filtered.fasta	Klebsiella pneumoniae	234099wC3_CPE0002690_assembly_filtered.fasta	Enterobacter hormaechei	Different Species
CPE	CX	12	EX	11	indirect	-468	building	234099wD4_CPE0002702_assembly_filtered.fasta	Klebsiella pneumoniae	234099wC3_CPE0002690_assembly_filtered.fasta	Enterobacter hormaechei	Different Species
CPE	CX	12	EX	12	indirect	-476	building	234099wD4_CPE0002702_assembly_filtered.fasta	Klebsiella pneumoniae	234099wC3_CPE0002690_assembly_filtered.fasta	Enterobacter hormaechei	Different Species
CPE	CX	12	EX	13	indirect	-492	building	234099wD4_CPE0002702_assembly_filtered.fasta	Klebsiella pneumoniae	234099wC3_CPE0002690_assembly_filtered.fasta	Enterobacter hormaechei	Different Species
CPE	CX	12	EX	14	indirect	-496	building	234099wD4_CPE0002702_assembly_filtered.fasta	Klebsiella pneumoniae	234099wC3_CPE0002690_assembly_filtered.fasta	Enterobacter hormaechei	Different Species
CPE	CX	12	EY	7	indirect	-274	ward	234099wD4_CPE0002702_assembly_filtered.fasta	Klebsiella pneumoniae	234098wG4_CPE0002599_assembly_filtered.fasta	Citrobacter freundii	Different Species
CPE	CX	12	EY	8	indirect	-277	hospital	234099wD4_CPE0002702_assembly_filtered.fasta	Klebsiella pneumoniae	234098wG4_CPE0002599_assembly_filtered.fasta	Citrobacter freundii	Different Species
CPE	CX	12	EY	9	indirect	-332	building	234099wD4_CPE0002702_assembly_filtered.fasta	Klebsiella pneumoniae	234098wG4_CPE0002599_assembly_filtered.fasta	Citrobacter freundii	Different Species
CPE	CX	12	EY	10	indirect	-338	ward	234099wD4_CPE0002702_assembly_filtered.fasta	Klebsiella pneumoniae	234098wG4_CPE0002599_assembly_filtered.fasta	Citrobacter freundii	Different Species
CPE	CX	12	EY	11	indirect	-339	hospital	234099wD4_CPE0002702_assembly_filtered.fasta	Klebsiella pneumoniae	234098wG4_CPE0002599_assembly_filtered.fasta	Citrobacter freundii	Different Species
CPE	CX	12	EY	12	indirect	-340	ward	234099wD4_CPE0002702_assembly_filtered.fasta	Klebsiella pneumoniae	234098wG4_CPE0002599_assembly_filtered.fasta	Citrobacter freundii	Different Species
CPE	CX	12	EY	13	indirect	-342	building	234099wD4_CPE0002702_assembly_filtered.fasta	Klebsiella pneumoniae	234098wG4_CPE0002599_assembly_filtered.fasta	Citrobacter freundii	Different Species
CPE	CX	12	EZ	2	indirect	-236	building	234099wD4_CPE0002702_assembly_filtered.fasta	Klebsiella pneumoniae	234098wD1_CPE0002572_assembly_filtered.fasta	Klebsiella pneumoniae	Same Species	21992	0.999836	0.669486
CPE	CX	12	FA	1	indirect	-349	building	234099wD4_CPE0002702_assembly_filtered.fasta	Klebsiella pneumoniae	234099wE1_CPE0002673_assembly_filtered.fasta	Klebsiella pneumoniae	Same Species	22642	0.999961	0.801836
CPE	CX	12	FA	2	indirect	-378	hospital	234099wD4_CPE0002702_assembly_filtered.fasta	Klebsiella pneumoniae	234099wE1_CPE0002673_assembly_filtered.fasta	Klebsiella pneumoniae	Same Species	22642	0.999961	0.801836
CPE	CX	12	FB	1	indirect	-348	building	234099wD4_CPE0002702_assembly_filtered.fasta	Klebsiella pneumoniae	234099wD2_CPE0002680_assembly_filtered.fasta	Klebsiella pneumoniae	Same Species	20926	0.999963	0.67091
CPE	CX	12	FG	2	indirect	-336	building	234099wD4_CPE0002702_assembly_filtered.fasta	Klebsiella pneumoniae	234098wC4_CPE0002595_assembly_filtered.fasta	Escherichia coli	Different Species
CPE	CX	12	FG	3	indirect	-379	building	234099wD4_CPE0002702_assembly_filtered.fasta	Klebsiella pneumoniae	234098wC4_CPE0002595_assembly_filtered.fasta	Escherichia coli	Different Species
CPE	CX	12	FI	1	indirect	-47	building	234099wD4_CPE0002702_assembly_filtered.fasta	Klebsiella pneumoniae	234099wD3_CPE0002691_assembly_filtered.fasta	Klebsiella pneumoniae	Same Species	21181	0.999946	0.669005
CPE	CX	12	FI	2	indirect	-39	building	234099wD4_CPE0002702_assembly_filtered.fasta	Klebsiella pneumoniae	234099wD3_CPE0002691_assembly_filtered.fasta	Klebsiella pneumoniae	Same Species	21181	0.999946	0.669005
CPE	CX	12	FI	3	indirect	-29	building	234099wD4_CPE0002702_assembly_filtered.fasta	Klebsiella pneumoniae	234099wD3_CPE0002691_assembly_filtered.fasta	Klebsiella pneumoniae	Same Species	21181	0.999946	0.669005
CPE	CX	12	FI	4	indirect	-16	hospital	234099wD4_CPE0002702_assembly_filtered.fasta	Klebsiella pneumoniae	234099wD3_CPE0002691_assembly_filtered.fasta	Klebsiella pneumoniae	Same Species	21181	0.999946	0.669005
CPE	CX	12	FI	5	indirect	-13	hospital	234099wD4_CPE0002702_assembly_filtered.fasta	Klebsiella pneumoniae	234099wD3_CPE0002691_assembly_filtered.fasta	Klebsiella pneumoniae	Same Species	21181	0.999946	0.669005
CPE	CX	12	FI	6	indirect	-137	building	234099wD4_CPE0002702_assembly_filtered.fasta	Klebsiella pneumoniae	234099wD3_CPE0002691_assembly_filtered.fasta	Klebsiella pneumoniae	Same Species	21181	0.999946	0.669005
CPE	CX	12	FI	7	indirect	-390	building	234099wD4_CPE0002702_assembly_filtered.fasta	Klebsiella pneumoniae	234099wD3_CPE0002691_assembly_filtered.fasta	Klebsiella pneumoniae	Same Species	21181	0.999946	0.669005
CPE	CX	13	CY	1	indirect	-180	building	234099wD4_CPE0002702_assembly_filtered.fasta	Klebsiella pneumoniae	234098wA12_CPE0002664_assembly_filtered.fasta	Escherichia coli	Different Species
CPE	CX	13	CY	1	indirect	-180	building	234099wD4_CPE0002702_assembly_filtered.fasta	Klebsiella pneumoniae	234099wA2_CPE0002677_assembly_filtered.fasta	Escherichia coli	Different Species				Klebsiella_pneumoniae_234099wD4_CPE0002702_assembly_plasmid_AA338	Escherichia_coli_234099wA2_CPE0002677_assembly_plasmid_AA336	6
CPE	CX	13	CY	2	indirect	-174	hospital	234099wD4_CPE0002702_assembly_filtered.fasta	Klebsiella pneumoniae	234098wA12_CPE0002664_assembly_filtered.fasta	Escherichia coli	Different Species
CPE	CX	13	CY	2	indirect	-174	hospital	234099wD4_CPE0002702_assembly_filtered.fasta	Klebsiella pneumoniae	234099wA2_CPE0002677_assembly_filtered.fasta	Escherichia coli	Different Species				Klebsiella_pneumoniae_234099wD4_CPE0002702_assembly_plasmid_AA338	Escherichia_coli_234099wA2_CPE0002677_assembly_plasmid_AA336	6
CPE	CX	13	CY	3	indirect	-162	hospital	234099wD4_CPE0002702_assembly_filtered.fasta	Klebsiella pneumoniae	234098wA12_CPE0002664_assembly_filtered.fasta	Escherichia coli	Different Species
CPE	CX	13	CY	3	indirect	-162	hospital	234099wD4_CPE0002702_assembly_filtered.fasta	Klebsiella pneumoniae	234099wA2_CPE0002677_assembly_filtered.fasta	Escherichia coli	Different Species				Klebsiella_pneumoniae_234099wD4_CPE0002702_assembly_plasmid_AA338	Escherichia_coli_234099wA2_CPE0002677_assembly_plasmid_AA336	6
CPE	CX	13	CY	6	indirect	-62	building	234099wD4_CPE0002702_assembly_filtered.fasta	Klebsiella pneumoniae	234098wA12_CPE0002664_assembly_filtered.fasta	Escherichia coli	Different Species
CPE	CX	13	CY	6	indirect	-62	building	234099wD4_CPE0002702_assembly_filtered.fasta	Klebsiella pneumoniae	234099wA2_CPE0002677_assembly_filtered.fasta	Escherichia coli	Different Species				Klebsiella_pneumoniae_234099wD4_CPE0002702_assembly_plasmid_AA338	Escherichia_coli_234099wA2_CPE0002677_assembly_plasmid_AA336	6
CPE	CX	13	CY	7	indirect	-59	hospital	234099wD4_CPE0002702_assembly_filtered.fasta	Klebsiella pneumoniae	234098wA12_CPE0002664_assembly_filtered.fasta	Escherichia coli	Different Species
CPE	CX	13	CY	7	indirect	-59	hospital	234099wD4_CPE0002702_assembly_filtered.fasta	Klebsiella pneumoniae	234099wA2_CPE0002677_assembly_filtered.fasta	Escherichia coli	Different Species				Klebsiella_pneumoniae_234099wD4_CPE0002702_assembly_plasmid_AA338	Escherichia_coli_234099wA2_CPE0002677_assembly_plasmid_AA336	6
CPE	CX	13	CY	8	indirect	-52	hospital	234099wD4_CPE0002702_assembly_filtered.fasta	Klebsiella pneumoniae	234098wA12_CPE0002664_assembly_filtered.fasta	Escherichia coli	Different Species
CPE	CX	13	CY	8	indirect	-52	hospital	234099wD4_CPE0002702_assembly_filtered.fasta	Klebsiella pneumoniae	234099wA2_CPE0002677_assembly_filtered.fasta	Escherichia coli	Different Species				Klebsiella_pneumoniae_234099wD4_CPE0002702_assembly_plasmid_AA338	Escherichia_coli_234099wA2_CPE0002677_assembly_plasmid_AA336	6
CPE	CX	13	CY	9	indirect	-227	hospital	234099wD4_CPE0002702_assembly_filtered.fasta	Klebsiella pneumoniae	234098wA12_CPE0002664_assembly_filtered.fasta	Escherichia coli	Different Species
CPE	CX	13	CY	9	indirect	-227	hospital	234099wD4_CPE0002702_assembly_filtered.fasta	Klebsiella pneumoniae	234099wA2_CPE0002677_assembly_filtered.fasta	Escherichia coli	Different Species				Klebsiella_pneumoniae_234099wD4_CPE0002702_assembly_plasmid_AA338	Escherichia_coli_234099wA2_CPE0002677_assembly_plasmid_AA336	6
CPE	CX	13	CY	10	indirect	-228	building	234099wD4_CPE0002702_assembly_filtered.fasta	Klebsiella pneumoniae	234098wA12_CPE0002664_assembly_filtered.fasta	Escherichia coli	Different Species
CPE	CX	13	CY	10	indirect	-228	building	234099wD4_CPE0002702_assembly_filtered.fasta	Klebsiella pneumoniae	234099wA2_CPE0002677_assembly_filtered.fasta	Escherichia coli	Different Species				Klebsiella_pneumoniae_234099wD4_CPE0002702_assembly_plasmid_AA338	Escherichia_coli_234099wA2_CPE0002677_assembly_plasmid_AA336	6
CPE	CX	13	CY	11	indirect	-239	hospital	234099wD4_CPE0002702_assembly_filtered.fasta	Klebsiella pneumoniae	234098wA12_CPE0002664_assembly_filtered.fasta	Escherichia coli	Different Species
CPE	CX	13	CY	11	indirect	-239	hospital	234099wD4_CPE0002702_assembly_filtered.fasta	Klebsiella pneumoniae	234099wA2_CPE0002677_assembly_filtered.fasta	Escherichia coli	Different Species				Klebsiella_pneumoniae_234099wD4_CPE0002702_assembly_plasmid_AA338	Escherichia_coli_234099wA2_CPE0002677_assembly_plasmid_AA336	6
CPE	CX	13	DA	1	indirect	-179	ward	234099wD4_CPE0002702_assembly_filtered.fasta	Klebsiella pneumoniae	234098wF2_CPE0002582_assembly_filtered.fasta	Enterobacter hormaechei	Different Species
CPE	CX	13	DB	8	indirect	-382	building	234099wD4_CPE0002702_assembly_filtered.fasta	Klebsiella pneumoniae	234099wH1_CPE0002676_assembly_filtered.fasta	Klebsiella pneumoniae	Same Species	22711	0.999894	0.709125	Klebsiella_pneumoniae_234099wD4_CPE0002702_assembly_plasmid_AA944	Klebsiella_pneumoniae_234099wH1_CPE0002676_assembly_plasmid_AA945	2
CPE	CX	13	DD	3	indirect	-249	hospital	234099wD4_CPE0002702_assembly_filtered.fasta	Klebsiella pneumoniae	234099wG4_CPE0002705_assembly_filtered.fasta	Klebsiella pneumoniae	Same Species	21147	0.999957	0.662541
CPE	CX	13	DD	4	indirect	-256	hospital	234099wD4_CPE0002702_assembly_filtered.fasta	Klebsiella pneumoniae	234099wG4_CPE0002705_assembly_filtered.fasta	Klebsiella pneumoniae	Same Species	21147	0.999957	0.662541
CPE	CX	13	DE	1	indirect	-208	building	234099wD4_CPE0002702_assembly_filtered.fasta	Klebsiella pneumoniae	234098wE11_CPE0002660_assembly_filtered.fasta	Klebsiella pneumoniae	Same Species	22864	0.99996	0.798035
CPE	CX	13	DE	2	indirect	-210	building	234099wD4_CPE0002702_assembly_filtered.fasta	Klebsiella pneumoniae	234098wE11_CPE0002660_assembly_filtered.fasta	Klebsiella pneumoniae	Same Species	22864	0.99996	0.798035
CPE	CX	13	DE	3	indirect	-215	building	234099wD4_CPE0002702_assembly_filtered.fasta	Klebsiella pneumoniae	234098wE11_CPE0002660_assembly_filtered.fasta	Klebsiella pneumoniae	Same Species	22864	0.99996	0.798035
CPE	CX	13	DE	4	indirect	-232	building	234099wD4_CPE0002702_assembly_filtered.fasta	Klebsiella pneumoniae	234098wE11_CPE0002660_assembly_filtered.fasta	Klebsiella pneumoniae	Same Species	22864	0.99996	0.798035
CPE	CX	13	DE	5	indirect	-235	hospital	234099wD4_CPE0002702_assembly_filtered.fasta	Klebsiella pneumoniae	234098wE11_CPE0002660_assembly_filtered.fasta	Klebsiella pneumoniae	Same Species	22864	0.99996	0.798035
CPE	CX	13	DF	1	indirect	-514	building	234099wD4_CPE0002702_assembly_filtered.fasta	Klebsiella pneumoniae	234098wG6_CPE0002621_assembly_filtered.fasta	Enterobacter hormaechei	Different Species
CPE	CX	13	DF	2	indirect	-510	hospital	234099wD4_CPE0002702_assembly_filtered.fasta	Klebsiella pneumoniae	234098wG6_CPE0002621_assembly_filtered.fasta	Enterobacter hormaechei	Different Species
CPE	CX	13	DF	3	indirect	-229	building	234099wD4_CPE0002702_assembly_filtered.fasta	Klebsiella pneumoniae	234098wG6_CPE0002621_assembly_filtered.fasta	Enterobacter hormaechei	Different Species
CPE	CX	13	DF	4	indirect	-228	building	234099wD4_CPE0002702_assembly_filtered.fasta	Klebsiella pneumoniae	234098wG6_CPE0002621_assembly_filtered.fasta	Enterobacter hormaechei	Different Species
CPE	CX	13	DF	5	indirect	-210	building	234099wD4_CPE0002702_assembly_filtered.fasta	Klebsiella pneumoniae	234098wG6_CPE0002621_assembly_filtered.fasta	Enterobacter hormaechei	Different Species
CPE	CX	13	DF	6	indirect	-74	building	234099wD4_CPE0002702_assembly_filtered.fasta	Klebsiella pneumoniae	234098wG6_CPE0002621_assembly_filtered.fasta	Enterobacter hormaechei	Different Species
CPE	CX	13	DF	7	indirect	-88	building	234099wD4_CPE0002702_assembly_filtered.fasta	Klebsiella pneumoniae	234098wG6_CPE0002621_assembly_filtered.fasta	Enterobacter hormaechei	Different Species
CPE	CX	13	DF	8	indirect	-91	ward	234099wD4_CPE0002702_assembly_filtered.fasta	Klebsiella pneumoniae	234098wG6_CPE0002621_assembly_filtered.fasta	Enterobacter hormaechei	Different Species
CPE	CX	13	DF	9	indirect	-103	hospital	234099wD4_CPE0002702_assembly_filtered.fasta	Klebsiella pneumoniae	234098wG6_CPE0002621_assembly_filtered.fasta	Enterobacter hormaechei	Different Species
CPE	CX	13	DF	10	indirect	-125	building	234099wD4_CPE0002702_assembly_filtered.fasta	Klebsiella pneumoniae	234098wG6_CPE0002621_assembly_filtered.fasta	Enterobacter hormaechei	Different Species
CPE	CX	13	DF	11	indirect	-130	building	234099wD4_CPE0002702_assembly_filtered.fasta	Klebsiella pneumoniae	234098wG6_CPE0002621_assembly_filtered.fasta	Enterobacter hormaechei	Different Species
CPE	CX	13	DF	12	indirect	-190	hospital	234099wD4_CPE0002702_assembly_filtered.fasta	Klebsiella pneumoniae	234098wG6_CPE0002621_assembly_filtered.fasta	Enterobacter hormaechei	Different Species
CPE	CX	13	DF	13	indirect	-235	hospital	234099wD4_CPE0002702_assembly_filtered.fasta	Klebsiella pneumoniae	234098wG6_CPE0002621_assembly_filtered.fasta	Enterobacter hormaechei	Different Species
CPE	CX	13	DF	14	indirect	-253	building	234099wD4_CPE0002702_assembly_filtered.fasta	Klebsiella pneumoniae	234098wG6_CPE0002621_assembly_filtered.fasta	Enterobacter hormaechei	Different Species
CPE	CX	13	DF	15	indirect	-309	ward	234099wD4_CPE0002702_assembly_filtered.fasta	Klebsiella pneumoniae	234098wG6_CPE0002621_assembly_filtered.fasta	Enterobacter hormaechei	Different Species
CPE	CX	13	DF	16	indirect	-310	hospital	234099wD4_CPE0002702_assembly_filtered.fasta	Klebsiella pneumoniae	234098wG6_CPE0002621_assembly_filtered.fasta	Enterobacter hormaechei	Different Species
CPE	CX	13	DF	17	indirect	-321	building	234099wD4_CPE0002702_assembly_filtered.fasta	Klebsiella pneumoniae	234098wG6_CPE0002621_assembly_filtered.fasta	Enterobacter hormaechei	Different Species
CPE	CX	13	DF	18	indirect	-351	ward	234099wD4_CPE0002702_assembly_filtered.fasta	Klebsiella pneumoniae	234098wG6_CPE0002621_assembly_filtered.fasta	Enterobacter hormaechei	Different Species
CPE	CX	13	DF	19	indirect	-352	hospital	234099wD4_CPE0002702_assembly_filtered.fasta	Klebsiella pneumoniae	234098wG6_CPE0002621_assembly_filtered.fasta	Enterobacter hormaechei	Different Species
CPE	CX	13	DF	20	indirect	-392	ward	234099wD4_CPE0002702_assembly_filtered.fasta	Klebsiella pneumoniae	234098wG6_CPE0002621_assembly_filtered.fasta	Enterobacter hormaechei	Different Species
CPE	CX	13	DF	21	indirect	-418	hospital	234099wD4_CPE0002702_assembly_filtered.fasta	Klebsiella pneumoniae	234098wG6_CPE0002621_assembly_filtered.fasta	Enterobacter hormaechei	Different Species
CPE	CX	13	DF	22	indirect	-433	ward	234099wD4_CPE0002702_assembly_filtered.fasta	Klebsiella pneumoniae	234098wG6_CPE0002621_assembly_filtered.fasta	Enterobacter hormaechei	Different Species
CPE	CX	13	DF	23	indirect	-434	hospital	234099wD4_CPE0002702_assembly_filtered.fasta	Klebsiella pneumoniae	234098wG6_CPE0002621_assembly_filtered.fasta	Enterobacter hormaechei	Different Species
CPE	CX	13	DF	24	indirect	-453	ward	234099wD4_CPE0002702_assembly_filtered.fasta	Klebsiella pneumoniae	234098wG6_CPE0002621_assembly_filtered.fasta	Enterobacter hormaechei	Different Species
CPE	CX	13	DF	25	indirect	-454	hospital	234099wD4_CPE0002702_assembly_filtered.fasta	Klebsiella pneumoniae	234098wG6_CPE0002621_assembly_filtered.fasta	Enterobacter hormaechei	Different Species
CPE	CX	13	DF	26	indirect	-482	hospital	234099wD4_CPE0002702_assembly_filtered.fasta	Klebsiella pneumoniae	234098wG6_CPE0002621_assembly_filtered.fasta	Enterobacter hormaechei	Different Species
CPE	CX	13	DF	27	indirect	-500	hospital	234099wD4_CPE0002702_assembly_filtered.fasta	Klebsiella pneumoniae	234098wG6_CPE0002621_assembly_filtered.fasta	Enterobacter hormaechei	Different Species
CPE	CX	13	DF	28	indirect	-506	hospital	234099wD4_CPE0002702_assembly_filtered.fasta	Klebsiella pneumoniae	234098wG6_CPE0002621_assembly_filtered.fasta	Enterobacter hormaechei	Different Species
CPE	CX	13	DF	29	indirect	-549	hospital	234099wD4_CPE0002702_assembly_filtered.fasta	Klebsiella pneumoniae	234098wG6_CPE0002621_assembly_filtered.fasta	Enterobacter hormaechei	Different Species
CPE	CX	13	DF	30	indirect	-554	hospital	234099wD4_CPE0002702_assembly_filtered.fasta	Klebsiella pneumoniae	234098wG6_CPE0002621_assembly_filtered.fasta	Enterobacter hormaechei	Different Species
CPE	CX	13	DF	31	indirect	-557	hospital	234099wD4_CPE0002702_assembly_filtered.fasta	Klebsiella pneumoniae	234098wG6_CPE0002621_assembly_filtered.fasta	Enterobacter hormaechei	Different Species
CPE	CX	13	DF	32	indirect	-561	building	234099wD4_CPE0002702_assembly_filtered.fasta	Klebsiella pneumoniae	234098wG6_CPE0002621_assembly_filtered.fasta	Enterobacter hormaechei	Different Species
CPE	CX	13	DF	33	indirect	-564	hospital	234099wD4_CPE0002702_assembly_filtered.fasta	Klebsiella pneumoniae	234098wG6_CPE0002621_assembly_filtered.fasta	Enterobacter hormaechei	Different Species
CPE	CX	13	DG	1	indirect	-249	building	234099wD4_CPE0002702_assembly_filtered.fasta	Klebsiella pneumoniae	234099wC4_CPE0002701_assembly_filtered.fasta	Escherichia coli	Different Species				Klebsiella_pneumoniae_234099wD4_CPE0002702_assembly_plasmid_AA338	Escherichia_coli_234099wC4_CPE0002701_assembly_plasmid_AA170	12
CPE	CX	13	DG	2	indirect	-252	hospital	234099wD4_CPE0002702_assembly_filtered.fasta	Klebsiella pneumoniae	234099wC4_CPE0002701_assembly_filtered.fasta	Escherichia coli	Different Species				Klebsiella_pneumoniae_234099wD4_CPE0002702_assembly_plasmid_AA338	Escherichia_coli_234099wC4_CPE0002701_assembly_plasmid_AA170	12
CPE	CX	13	DH	1	indirect	-603	building	234099wD4_CPE0002702_assembly_filtered.fasta	Klebsiella pneumoniae	234098wB11_CPE0002657_assembly_filtered.fasta	Escherichia coli	Different Species				Klebsiella_pneumoniae_234099wD4_CPE0002702_assembly_plasmid_AA338	Escherichia_coli_234098wB11_CPE0002657_assembly_plasmid_AA314	10
CPE	CX	13	DH	2	indirect	-602	ward	234099wD4_CPE0002702_assembly_filtered.fasta	Klebsiella pneumoniae	234098wB11_CPE0002657_assembly_filtered.fasta	Escherichia coli	Different Species				Klebsiella_pneumoniae_234099wD4_CPE0002702_assembly_plasmid_AA338	Escherichia_coli_234098wB11_CPE0002657_assembly_plasmid_AA314	10
CPE	CX	13	DH	3	indirect	-601	building	234099wD4_CPE0002702_assembly_filtered.fasta	Klebsiella pneumoniae	234098wB11_CPE0002657_assembly_filtered.fasta	Escherichia coli	Different Species				Klebsiella_pneumoniae_234099wD4_CPE0002702_assembly_plasmid_AA338	Escherichia_coli_234098wB11_CPE0002657_assembly_plasmid_AA314	10
CPE	CX	13	DH	4	indirect	-218	building	234099wD4_CPE0002702_assembly_filtered.fasta	Klebsiella pneumoniae	234098wB11_CPE0002657_assembly_filtered.fasta	Escherichia coli	Different Species				Klebsiella_pneumoniae_234099wD4_CPE0002702_assembly_plasmid_AA338	Escherichia_coli_234098wB11_CPE0002657_assembly_plasmid_AA314	10
CPE	CX	13	DH	5	indirect	-429	ward	234099wD4_CPE0002702_assembly_filtered.fasta	Klebsiella pneumoniae	234098wB11_CPE0002657_assembly_filtered.fasta	Escherichia coli	Different Species				Klebsiella_pneumoniae_234099wD4_CPE0002702_assembly_plasmid_AA338	Escherichia_coli_234098wB11_CPE0002657_assembly_plasmid_AA314	10
CPE	CX	13	DH	6	indirect	-430	hospital	234099wD4_CPE0002702_assembly_filtered.fasta	Klebsiella pneumoniae	234098wB11_CPE0002657_assembly_filtered.fasta	Escherichia coli	Different Species				Klebsiella_pneumoniae_234099wD4_CPE0002702_assembly_plasmid_AA338	Escherichia_coli_234098wB11_CPE0002657_assembly_plasmid_AA314	10
CPE	CX	13	DN	1	indirect	-167	building	234099wD4_CPE0002702_assembly_filtered.fasta	Klebsiella pneumoniae	234098wD4_CPE0002596_assembly_filtered.fasta	Citrobacter freundii	Different Species
CPE	CX	13	DO	1	indirect	-192	building	234099wD4_CPE0002702_assembly_filtered.fasta	Klebsiella pneumoniae	234098wC6_CPE0002617_assembly_filtered.fasta	Escherichia coli	Different Species
CPE	CX	13	DO	2	indirect	-193	hospital	234099wD4_CPE0002702_assembly_filtered.fasta	Klebsiella pneumoniae	234098wC6_CPE0002617_assembly_filtered.fasta	Escherichia coli	Different Species
CPE	CX	13	DO	3	indirect	-197	building	234099wD4_CPE0002702_assembly_filtered.fasta	Klebsiella pneumoniae	234098wC6_CPE0002617_assembly_filtered.fasta	Escherichia coli	Different Species
CPE	CX	13	DO	4	indirect	-200	hospital	234099wD4_CPE0002702_assembly_filtered.fasta	Klebsiella pneumoniae	234098wC6_CPE0002617_assembly_filtered.fasta	Escherichia coli	Different Species
CPE	CX	13	DP	1	indirect	-185	hospital	234099wD4_CPE0002702_assembly_filtered.fasta	Klebsiella pneumoniae	234098wG2_CPE0002583_assembly_filtered.fasta	Citrobacter freundii	Different Species
CPE	CX	13	DP	2	indirect	-186	hospital	234099wD4_CPE0002702_assembly_filtered.fasta	Klebsiella pneumoniae	234098wG2_CPE0002583_assembly_filtered.fasta	Citrobacter freundii	Different Species
CPE	CX	13	DQ	1	indirect	-185	building	234099wD4_CPE0002702_assembly_filtered.fasta	Klebsiella pneumoniae	234098wF4_CPE0002598_assembly_filtered.fasta	Enterobacter hormaechei	Different Species
CPE	CX	13	DQ	2	indirect	-195	building	234099wD4_CPE0002702_assembly_filtered.fasta	Klebsiella pneumoniae	234098wF4_CPE0002598_assembly_filtered.fasta	Enterobacter hormaechei	Different Species
CPE	CX	13	DT	1	indirect	-233	building	234099wD4_CPE0002702_assembly_filtered.fasta	Klebsiella pneumoniae	234099wG1_CPE0002675_assembly_filtered.fasta	Enterobacter hormaechei	Different Species
CPE	CX	13	DW	1	indirect	-642	building	234099wD4_CPE0002702_assembly_filtered.fasta	Klebsiella pneumoniae	234099wG3_CPE0002696_assembly_filtered.fasta	Enterobacter hormaechei	Different Species
CPE	CX	13	DW	2	indirect	-637	hospital	234099wD4_CPE0002702_assembly_filtered.fasta	Klebsiella pneumoniae	234099wG3_CPE0002696_assembly_filtered.fasta	Enterobacter hormaechei	Different Species
CPE	CX	13	DW	4	indirect	-432	ward	234099wD4_CPE0002702_assembly_filtered.fasta	Klebsiella pneumoniae	234099wG3_CPE0002696_assembly_filtered.fasta	Enterobacter hormaechei	Different Species
CPE	CX	13	DW	5	indirect	-349	ward	234099wD4_CPE0002702_assembly_filtered.fasta	Klebsiella pneumoniae	234099wG3_CPE0002696_assembly_filtered.fasta	Enterobacter hormaechei	Different Species
CPE	CX	13	DW	8	indirect	-245	building	234099wD4_CPE0002702_assembly_filtered.fasta	Klebsiella pneumoniae	234099wG3_CPE0002696_assembly_filtered.fasta	Enterobacter hormaechei	Different Species
CPE	CX	13	DW	9	indirect	-248	hospital	234099wD4_CPE0002702_assembly_filtered.fasta	Klebsiella pneumoniae	234099wG3_CPE0002696_assembly_filtered.fasta	Enterobacter hormaechei	Different Species
CPE	CX	13	DX	1	indirect	-102	building	234099wD4_CPE0002702_assembly_filtered.fasta	Klebsiella pneumoniae	234098wE9_CPE0002644_assembly_filtered.fasta	Citrobacter freundii	Different Species
CPE	CX	13	DX	2	indirect	-173	building	234099wD4_CPE0002702_assembly_filtered.fasta	Klebsiella pneumoniae	234098wE9_CPE0002644_assembly_filtered.fasta	Citrobacter freundii	Different Species
CPE	CX	13	DX	3	indirect	-188	building	234099wD4_CPE0002702_assembly_filtered.fasta	Klebsiella pneumoniae	234098wE9_CPE0002644_assembly_filtered.fasta	Citrobacter freundii	Different Species
CPE	CX	13	DX	4	indirect	-189	building	234099wD4_CPE0002702_assembly_filtered.fasta	Klebsiella pneumoniae	234098wE9_CPE0002644_assembly_filtered.fasta	Citrobacter freundii	Different Species
CPE	CX	13	DY	1	indirect	-203	building	234099wD4_CPE0002702_assembly_filtered.fasta	Klebsiella pneumoniae	234098wH8_CPE0002638_assembly_filtered.fasta	Klebsiella pneumoniae	Same Species	22328	0.999934	0.777838
CPE	CX	13	DY	2	indirect	-208	hospital	234099wD4_CPE0002702_assembly_filtered.fasta	Klebsiella pneumoniae	234098wH8_CPE0002638_assembly_filtered.fasta	Klebsiella pneumoniae	Same Species	22328	0.999934	0.777838
CPE	CX	13	DZ	1	indirect	-613	building	234099wD4_CPE0002702_assembly_filtered.fasta	Klebsiella pneumoniae	234098wF1_CPE0002574_assembly_filtered.fasta	Klebsiella pneumoniae	Same Species	21062	0.999961	0.710696
CPE	CX	13	EA	1	indirect	-588	ward	234099wD4_CPE0002702_assembly_filtered.fasta	Klebsiella pneumoniae	234099wE2_CPE0002681_assembly_filtered.fasta	Citrobacter amalonaticus	Different Species
CPE	CX	13	EA	2	indirect	-578	hospital	234099wD4_CPE0002702_assembly_filtered.fasta	Klebsiella pneumoniae	234099wE2_CPE0002681_assembly_filtered.fasta	Citrobacter amalonaticus	Different Species
CPE	CX	13	EA	3	indirect	-482	building	234099wD4_CPE0002702_assembly_filtered.fasta	Klebsiella pneumoniae	234099wE2_CPE0002681_assembly_filtered.fasta	Citrobacter amalonaticus	Different Species
CPE	CX	13	EA	4	indirect	-357	ward	234099wD4_CPE0002702_assembly_filtered.fasta	Klebsiella pneumoniae	234099wE2_CPE0002681_assembly_filtered.fasta	Citrobacter amalonaticus	Different Species
CPE	CX	13	EA	5	indirect	-352	hospital	234099wD4_CPE0002702_assembly_filtered.fasta	Klebsiella pneumoniae	234099wE2_CPE0002681_assembly_filtered.fasta	Citrobacter amalonaticus	Different Species
CPE	CX	13	EA	6	indirect	-194	hospital	234099wD4_CPE0002702_assembly_filtered.fasta	Klebsiella pneumoniae	234099wE2_CPE0002681_assembly_filtered.fasta	Citrobacter amalonaticus	Different Species
CPE	CX	13	EA	7	indirect	-62	hospital	234099wD4_CPE0002702_assembly_filtered.fasta	Klebsiella pneumoniae	234099wE2_CPE0002681_assembly_filtered.fasta	Citrobacter amalonaticus	Different Species
CPE	CX	13	EA	8	indirect	-241	ward	234099wD4_CPE0002702_assembly_filtered.fasta	Klebsiella pneumoniae	234099wE2_CPE0002681_assembly_filtered.fasta	Citrobacter amalonaticus	Different Species
CPE	CX	13	EA	9	indirect	-242	hospital	234099wD4_CPE0002702_assembly_filtered.fasta	Klebsiella pneumoniae	234099wE2_CPE0002681_assembly_filtered.fasta	Citrobacter amalonaticus	Different Species
CPE	CX	13	EA	10	indirect	-315	hospital	234099wD4_CPE0002702_assembly_filtered.fasta	Klebsiella pneumoniae	234099wE2_CPE0002681_assembly_filtered.fasta	Citrobacter amalonaticus	Different Species
CPE	CX	13	EA	11	indirect	-432	hospital	234099wD4_CPE0002702_assembly_filtered.fasta	Klebsiella pneumoniae	234099wE2_CPE0002681_assembly_filtered.fasta	Citrobacter amalonaticus	Different Species
CPE	CX	13	EC	1	indirect	-605	building	234099wD4_CPE0002702_assembly_filtered.fasta	Klebsiella pneumoniae	234098wC7_CPE0002625_assembly_filtered.fasta	Klebsiella pneumoniae	Same Species	21071	0.999967	0.80569
CPE	CX	13	EC	2	indirect	-501	hospital	234099wD4_CPE0002702_assembly_filtered.fasta	Klebsiella pneumoniae	234098wC7_CPE0002625_assembly_filtered.fasta	Klebsiella pneumoniae	Same Species	21071	0.999967	0.80569
CPE	CX	13	EC	3	indirect	-364	hospital	234099wD4_CPE0002702_assembly_filtered.fasta	Klebsiella pneumoniae	234098wC7_CPE0002625_assembly_filtered.fasta	Klebsiella pneumoniae	Same Species	21071	0.999967	0.80569
CPE	CX	13	EC	4	indirect	-277	building	234099wD4_CPE0002702_assembly_filtered.fasta	Klebsiella pneumoniae	234098wC7_CPE0002625_assembly_filtered.fasta	Klebsiella pneumoniae	Same Species	21071	0.999967	0.80569
CPE	CX	13	EC	5	indirect	-269	building	234099wD4_CPE0002702_assembly_filtered.fasta	Klebsiella pneumoniae	234098wC7_CPE0002625_assembly_filtered.fasta	Klebsiella pneumoniae	Same Species	21071	0.999967	0.80569
CPE	CX	13	EC	6	indirect	-267	building	234099wD4_CPE0002702_assembly_filtered.fasta	Klebsiella pneumoniae	234098wC7_CPE0002625_assembly_filtered.fasta	Klebsiella pneumoniae	Same Species	21071	0.999967	0.80569
CPE	CX	13	EC	7	indirect	-252	building	234099wD4_CPE0002702_assembly_filtered.fasta	Klebsiella pneumoniae	234098wC7_CPE0002625_assembly_filtered.fasta	Klebsiella pneumoniae	Same Species	21071	0.999967	0.80569
CPE	CX	13	EC	8	indirect	-249	building	234099wD4_CPE0002702_assembly_filtered.fasta	Klebsiella pneumoniae	234098wC7_CPE0002625_assembly_filtered.fasta	Klebsiella pneumoniae	Same Species	21071	0.999967	0.80569
CPE	CX	13	EC	9	indirect	-248	building	234099wD4_CPE0002702_assembly_filtered.fasta	Klebsiella pneumoniae	234098wC7_CPE0002625_assembly_filtered.fasta	Klebsiella pneumoniae	Same Species	21071	0.999967	0.80569
CPE	CX	13	EC	10	indirect	-224	building	234099wD4_CPE0002702_assembly_filtered.fasta	Klebsiella pneumoniae	234098wC7_CPE0002625_assembly_filtered.fasta	Klebsiella pneumoniae	Same Species	21071	0.999967	0.80569
CPE	CX	13	EC	11	indirect	-218	building	234099wD4_CPE0002702_assembly_filtered.fasta	Klebsiella pneumoniae	234098wC7_CPE0002625_assembly_filtered.fasta	Klebsiella pneumoniae	Same Species	21071	0.999967	0.80569
CPE	CX	13	EC	12	indirect	-188	hospital	234099wD4_CPE0002702_assembly_filtered.fasta	Klebsiella pneumoniae	234098wC7_CPE0002625_assembly_filtered.fasta	Klebsiella pneumoniae	Same Species	21071	0.999967	0.80569
CPE	CX	13	EC	13	indirect	-77	hospital	234099wD4_CPE0002702_assembly_filtered.fasta	Klebsiella pneumoniae	234098wC7_CPE0002625_assembly_filtered.fasta	Klebsiella pneumoniae	Same Species	21071	0.999967	0.80569
CPE	CX	13	EC	14	indirect	-201	hospital	234099wD4_CPE0002702_assembly_filtered.fasta	Klebsiella pneumoniae	234098wC7_CPE0002625_assembly_filtered.fasta	Klebsiella pneumoniae	Same Species	21071	0.999967	0.80569
CPE	CX	13	EC	15	indirect	-390	building	234099wD4_CPE0002702_assembly_filtered.fasta	Klebsiella pneumoniae	234098wC7_CPE0002625_assembly_filtered.fasta	Klebsiella pneumoniae	Same Species	21071	0.999967	0.80569
CPE	CX	13	EC	16	indirect	-392	hospital	234099wD4_CPE0002702_assembly_filtered.fasta	Klebsiella pneumoniae	234098wC7_CPE0002625_assembly_filtered.fasta	Klebsiella pneumoniae	Same Species	21071	0.999967	0.80569
CPE	CX	13	ED	1	indirect	-154	building	234099wD4_CPE0002702_assembly_filtered.fasta	Klebsiella pneumoniae	234098wH5_CPE0002614_assembly_filtered.fasta	Klebsiella pneumoniae	Same Species	54	0.999965	0.16568	Klebsiella_pneumoniae_234099wD4_CPE0002702_assembly_plasmid_AA021	Klebsiella_pneumoniae_234098wH5_CPE0002614_assembly_plasmid_AA021	2
CPE	CX	13	ED	2	indirect	-165	hospital	234099wD4_CPE0002702_assembly_filtered.fasta	Klebsiella pneumoniae	234098wH5_CPE0002614_assembly_filtered.fasta	Klebsiella pneumoniae	Same Species	54	0.999965	0.16568	Klebsiella_pneumoniae_234099wD4_CPE0002702_assembly_plasmid_AA021	Klebsiella_pneumoniae_234098wH5_CPE0002614_assembly_plasmid_AA021	2
CPE	CX	13	ED	3	indirect	-195	building	234099wD4_CPE0002702_assembly_filtered.fasta	Klebsiella pneumoniae	234098wH5_CPE0002614_assembly_filtered.fasta	Klebsiella pneumoniae	Same Species	54	0.999965	0.16568	Klebsiella_pneumoniae_234099wD4_CPE0002702_assembly_plasmid_AA021	Klebsiella_pneumoniae_234098wH5_CPE0002614_assembly_plasmid_AA021	2
CPE	CX	13	ED	4	indirect	-198	building	234099wD4_CPE0002702_assembly_filtered.fasta	Klebsiella pneumoniae	234098wH5_CPE0002614_assembly_filtered.fasta	Klebsiella pneumoniae	Same Species	54	0.999965	0.16568	Klebsiella_pneumoniae_234099wD4_CPE0002702_assembly_plasmid_AA021	Klebsiella_pneumoniae_234098wH5_CPE0002614_assembly_plasmid_AA021	2
CPE	CX	13	EE	1	indirect	-218	building	234099wD4_CPE0002702_assembly_filtered.fasta	Klebsiella pneumoniae	234098wA11_CPE0002656_assembly_filtered.fasta	Escherichia coli	Different Species				Klebsiella_pneumoniae_234099wD4_CPE0002702_assembly_plasmid_AA338	Escherichia_coli_234098wA11_CPE0002656_assembly_plasmid_AA170	12
CPE	CX	13	EE	1	indirect	-218	building	234099wD4_CPE0002702_assembly_filtered.fasta	Klebsiella pneumoniae	234098wD12_CPE0002667_assembly_filtered.fasta	Escherichia coli	Different Species
CPE	CX	13	EE	2	indirect	-221	building	234099wD4_CPE0002702_assembly_filtered.fasta	Klebsiella pneumoniae	234098wA11_CPE0002656_assembly_filtered.fasta	Escherichia coli	Different Species				Klebsiella_pneumoniae_234099wD4_CPE0002702_assembly_plasmid_AA338	Escherichia_coli_234098wA11_CPE0002656_assembly_plasmid_AA170	12
CPE	CX	13	EE	2	indirect	-221	building	234099wD4_CPE0002702_assembly_filtered.fasta	Klebsiella pneumoniae	234098wD12_CPE0002667_assembly_filtered.fasta	Escherichia coli	Different Species
CPE	CX	13	EE	3	indirect	-225	building	234099wD4_CPE0002702_assembly_filtered.fasta	Klebsiella pneumoniae	234098wA11_CPE0002656_assembly_filtered.fasta	Escherichia coli	Different Species				Klebsiella_pneumoniae_234099wD4_CPE0002702_assembly_plasmid_AA338	Escherichia_coli_234098wA11_CPE0002656_assembly_plasmid_AA170	12
CPE	CX	13	EE	3	indirect	-225	building	234099wD4_CPE0002702_assembly_filtered.fasta	Klebsiella pneumoniae	234098wD12_CPE0002667_assembly_filtered.fasta	Escherichia coli	Different Species
CPE	CX	13	EE	4	indirect	-226	hospital	234099wD4_CPE0002702_assembly_filtered.fasta	Klebsiella pneumoniae	234098wA11_CPE0002656_assembly_filtered.fasta	Escherichia coli	Different Species				Klebsiella_pneumoniae_234099wD4_CPE0002702_assembly_plasmid_AA338	Escherichia_coli_234098wA11_CPE0002656_assembly_plasmid_AA170	12
CPE	CX	13	EE	4	indirect	-226	hospital	234099wD4_CPE0002702_assembly_filtered.fasta	Klebsiella pneumoniae	234098wD12_CPE0002667_assembly_filtered.fasta	Escherichia coli	Different Species
CPE	CX	13	EE	5	indirect	-230	hospital	234099wD4_CPE0002702_assembly_filtered.fasta	Klebsiella pneumoniae	234098wA11_CPE0002656_assembly_filtered.fasta	Escherichia coli	Different Species				Klebsiella_pneumoniae_234099wD4_CPE0002702_assembly_plasmid_AA338	Escherichia_coli_234098wA11_CPE0002656_assembly_plasmid_AA170	12
CPE	CX	13	EE	5	indirect	-230	hospital	234099wD4_CPE0002702_assembly_filtered.fasta	Klebsiella pneumoniae	234098wD12_CPE0002667_assembly_filtered.fasta	Escherichia coli	Different Species
CPE	CX	13	EG	10	indirect	-186	building	234099wD4_CPE0002702_assembly_filtered.fasta	Klebsiella pneumoniae	234098wB9_CPE0002641_assembly_filtered.fasta	Enterobacter hormaechei	Different Species
CPE	CX	13	EG	13	indirect	-218	building	234099wD4_CPE0002702_assembly_filtered.fasta	Klebsiella pneumoniae	234098wB9_CPE0002641_assembly_filtered.fasta	Enterobacter hormaechei	Different Species
CPE	CX	13	EI	1	indirect	-194	building	234099wD4_CPE0002702_assembly_filtered.fasta	Klebsiella pneumoniae	234099wB3_CPE0002688_assembly_filtered.fasta	Escherichia coli	Different Species				Klebsiella_pneumoniae_234099wD4_CPE0002702_assembly_plasmid_AA338	Escherichia_coli_234099wB3_CPE0002688_assembly_plasmid_AA336	8
CPE	CX	13	EI	6	indirect	-241	building	234099wD4_CPE0002702_assembly_filtered.fasta	Klebsiella pneumoniae	234099wB3_CPE0002688_assembly_filtered.fasta	Escherichia coli	Different Species				Klebsiella_pneumoniae_234099wD4_CPE0002702_assembly_plasmid_AA338	Escherichia_coli_234099wB3_CPE0002688_assembly_plasmid_AA336	8
CPE	CX	13	EI	7	indirect	-245	building	234099wD4_CPE0002702_assembly_filtered.fasta	Klebsiella pneumoniae	234099wB3_CPE0002688_assembly_filtered.fasta	Escherichia coli	Different Species				Klebsiella_pneumoniae_234099wD4_CPE0002702_assembly_plasmid_AA338	Escherichia_coli_234099wB3_CPE0002688_assembly_plasmid_AA336	8
CPE	CX	13	EI	8	indirect	-267	building	234099wD4_CPE0002702_assembly_filtered.fasta	Klebsiella pneumoniae	234099wB3_CPE0002688_assembly_filtered.fasta	Escherichia coli	Different Species				Klebsiella_pneumoniae_234099wD4_CPE0002702_assembly_plasmid_AA338	Escherichia_coli_234099wB3_CPE0002688_assembly_plasmid_AA336	8
CPE	CX	13	EI	9	indirect	-287	ward	234099wD4_CPE0002702_assembly_filtered.fasta	Klebsiella pneumoniae	234099wB3_CPE0002688_assembly_filtered.fasta	Escherichia coli	Different Species				Klebsiella_pneumoniae_234099wD4_CPE0002702_assembly_plasmid_AA338	Escherichia_coli_234099wB3_CPE0002688_assembly_plasmid_AA336	8
CPE	CX	13	EI	10	indirect	-288	building	234099wD4_CPE0002702_assembly_filtered.fasta	Klebsiella pneumoniae	234099wB3_CPE0002688_assembly_filtered.fasta	Escherichia coli	Different Species				Klebsiella_pneumoniae_234099wD4_CPE0002702_assembly_plasmid_AA338	Escherichia_coli_234099wB3_CPE0002688_assembly_plasmid_AA336	8
CPE	CX	13	EI	11	indirect	-295	building	234099wD4_CPE0002702_assembly_filtered.fasta	Klebsiella pneumoniae	234099wB3_CPE0002688_assembly_filtered.fasta	Escherichia coli	Different Species				Klebsiella_pneumoniae_234099wD4_CPE0002702_assembly_plasmid_AA338	Escherichia_coli_234099wB3_CPE0002688_assembly_plasmid_AA336	8
CPE	CX	13	EI	12	indirect	-302	building	234099wD4_CPE0002702_assembly_filtered.fasta	Klebsiella pneumoniae	234099wB3_CPE0002688_assembly_filtered.fasta	Escherichia coli	Different Species				Klebsiella_pneumoniae_234099wD4_CPE0002702_assembly_plasmid_AA338	Escherichia_coli_234099wB3_CPE0002688_assembly_plasmid_AA336	8
CPE	CX	13	EI	13	indirect	-308	building	234099wD4_CPE0002702_assembly_filtered.fasta	Klebsiella pneumoniae	234099wB3_CPE0002688_assembly_filtered.fasta	Escherichia coli	Different Species				Klebsiella_pneumoniae_234099wD4_CPE0002702_assembly_plasmid_AA338	Escherichia_coli_234099wB3_CPE0002688_assembly_plasmid_AA336	8
CPE	CX	13	EI	14	indirect	-312	building	234099wD4_CPE0002702_assembly_filtered.fasta	Klebsiella pneumoniae	234099wB3_CPE0002688_assembly_filtered.fasta	Escherichia coli	Different Species				Klebsiella_pneumoniae_234099wD4_CPE0002702_assembly_plasmid_AA338	Escherichia_coli_234099wB3_CPE0002688_assembly_plasmid_AA336	8
CPE	CX	13	EI	15	indirect	-325	ward	234099wD4_CPE0002702_assembly_filtered.fasta	Klebsiella pneumoniae	234099wB3_CPE0002688_assembly_filtered.fasta	Escherichia coli	Different Species				Klebsiella_pneumoniae_234099wD4_CPE0002702_assembly_plasmid_AA338	Escherichia_coli_234099wB3_CPE0002688_assembly_plasmid_AA336	8
CPE	CX	13	EI	16	indirect	-326	building	234099wD4_CPE0002702_assembly_filtered.fasta	Klebsiella pneumoniae	234099wB3_CPE0002688_assembly_filtered.fasta	Escherichia coli	Different Species				Klebsiella_pneumoniae_234099wD4_CPE0002702_assembly_plasmid_AA338	Escherichia_coli_234099wB3_CPE0002688_assembly_plasmid_AA336	8
CPE	CX	13	EI	17	indirect	-376	ward	234099wD4_CPE0002702_assembly_filtered.fasta	Klebsiella pneumoniae	234099wB3_CPE0002688_assembly_filtered.fasta	Escherichia coli	Different Species				Klebsiella_pneumoniae_234099wD4_CPE0002702_assembly_plasmid_AA338	Escherichia_coli_234099wB3_CPE0002688_assembly_plasmid_AA336	8
CPE	CX	13	EI	18	indirect	-377	building	234099wD4_CPE0002702_assembly_filtered.fasta	Klebsiella pneumoniae	234099wB3_CPE0002688_assembly_filtered.fasta	Escherichia coli	Different Species				Klebsiella_pneumoniae_234099wD4_CPE0002702_assembly_plasmid_AA338	Escherichia_coli_234099wB3_CPE0002688_assembly_plasmid_AA336	8
CPE	CX	13	EL	1	indirect	-315	building	234099wD4_CPE0002702_assembly_filtered.fasta	Klebsiella pneumoniae	234098wF7_CPE0002628_assembly_filtered.fasta	Klebsiella pneumoniae	Same Species	23767	0.999946	0.778732
CPE	CX	13	EL	1	indirect	-315	building	234099wD4_CPE0002702_assembly_filtered.fasta	Klebsiella pneumoniae	234098wC8_CPE0002633_assembly_filtered.fasta	Klebsiella pneumoniae	Same Species	23772	0.999954	0.749509
CPE	CX	13	EL	2	indirect	-308	building	234099wD4_CPE0002702_assembly_filtered.fasta	Klebsiella pneumoniae	234098wF7_CPE0002628_assembly_filtered.fasta	Klebsiella pneumoniae	Same Species	23767	0.999946	0.778732
CPE	CX	13	EL	2	indirect	-308	building	234099wD4_CPE0002702_assembly_filtered.fasta	Klebsiella pneumoniae	234098wC8_CPE0002633_assembly_filtered.fasta	Klebsiella pneumoniae	Same Species	23772	0.999954	0.749509
CPE	CX	13	EL	5	indirect	-41	building	234099wD4_CPE0002702_assembly_filtered.fasta	Klebsiella pneumoniae	234098wF7_CPE0002628_assembly_filtered.fasta	Klebsiella pneumoniae	Same Species	23767	0.999946	0.778732
CPE	CX	13	EL	5	indirect	-41	building	234099wD4_CPE0002702_assembly_filtered.fasta	Klebsiella pneumoniae	234098wC8_CPE0002633_assembly_filtered.fasta	Klebsiella pneumoniae	Same Species	23772	0.999954	0.749509
CPE	CX	13	EL	23	indirect	-400	ward	234099wD4_CPE0002702_assembly_filtered.fasta	Klebsiella pneumoniae	234098wF7_CPE0002628_assembly_filtered.fasta	Klebsiella pneumoniae	Same Species	23767	0.999946	0.778732
CPE	CX	13	EL	23	indirect	-400	ward	234099wD4_CPE0002702_assembly_filtered.fasta	Klebsiella pneumoniae	234098wC8_CPE0002633_assembly_filtered.fasta	Klebsiella pneumoniae	Same Species	23772	0.999954	0.749509
CPE	CX	13	EL	24	indirect	-401	hospital	234099wD4_CPE0002702_assembly_filtered.fasta	Klebsiella pneumoniae	234098wF7_CPE0002628_assembly_filtered.fasta	Klebsiella pneumoniae	Same Species	23767	0.999946	0.778732
CPE	CX	13	EL	24	indirect	-401	hospital	234099wD4_CPE0002702_assembly_filtered.fasta	Klebsiella pneumoniae	234098wC8_CPE0002633_assembly_filtered.fasta	Klebsiella pneumoniae	Same Species	23772	0.999954	0.749509
CPE	CX	13	EL	26	indirect	-403	hospital	234099wD4_CPE0002702_assembly_filtered.fasta	Klebsiella pneumoniae	234098wF7_CPE0002628_assembly_filtered.fasta	Klebsiella pneumoniae	Same Species	23767	0.999946	0.778732
CPE	CX	13	EL	26	indirect	-403	hospital	234099wD4_CPE0002702_assembly_filtered.fasta	Klebsiella pneumoniae	234098wC8_CPE0002633_assembly_filtered.fasta	Klebsiella pneumoniae	Same Species	23772	0.999954	0.749509
CPE	CX	13	EM	1	indirect	-179	building	234099wD4_CPE0002702_assembly_filtered.fasta	Klebsiella pneumoniae	234098wC5_CPE0002606_assembly_filtered.fasta	Klebsiella pneumoniae	Same Species	22382	0.999903	0.778872
CPE	CX	13	ER	2	indirect	-203	building	234099wD4_CPE0002702_assembly_filtered.fasta	Klebsiella pneumoniae	234098wC9_CPE0002642_assembly_filtered.fasta	Enterobacter cloacae	Different Species
CPE	CX	13	ER	2	indirect	-203	building	234099wD4_CPE0002702_assembly_filtered.fasta	Klebsiella pneumoniae	234098wD9_CPE0002643_assembly_filtered.fasta	Enterobacter hormaechei	Different Species
CPE	CX	13	ER	3	indirect	-210	building	234099wD4_CPE0002702_assembly_filtered.fasta	Klebsiella pneumoniae	234098wC9_CPE0002642_assembly_filtered.fasta	Enterobacter cloacae	Different Species
CPE	CX	13	ER	3	indirect	-210	building	234099wD4_CPE0002702_assembly_filtered.fasta	Klebsiella pneumoniae	234098wD9_CPE0002643_assembly_filtered.fasta	Enterobacter hormaechei	Different Species
CPE	CX	13	ER	4	indirect	-433	building	234099wD4_CPE0002702_assembly_filtered.fasta	Klebsiella pneumoniae	234098wC9_CPE0002642_assembly_filtered.fasta	Enterobacter cloacae	Different Species
CPE	CX	13	ER	4	indirect	-433	building	234099wD4_CPE0002702_assembly_filtered.fasta	Klebsiella pneumoniae	234098wD9_CPE0002643_assembly_filtered.fasta	Enterobacter hormaechei	Different Species
CPE	CX	13	EU	4	indirect	-217	building	234099wD4_CPE0002702_assembly_filtered.fasta	Klebsiella pneumoniae	234098wH10_CPE0002655_assembly_filtered.fasta	Escherichia coli	Different Species
CPE	CX	13	EW	1	indirect	-503	building	234099wD4_CPE0002702_assembly_filtered.fasta	Klebsiella pneumoniae	234099wF4_CPE0002704_assembly_filtered.fasta	Klebsiella pneumoniae	Same Species	21022	0.999976	0.764358
CPE	CX	13	EW	2	indirect	-502	hospital	234099wD4_CPE0002702_assembly_filtered.fasta	Klebsiella pneumoniae	234099wF4_CPE0002704_assembly_filtered.fasta	Klebsiella pneumoniae	Same Species	21022	0.999976	0.764358
CPE	CX	13	EW	3	indirect	-498	building	234099wD4_CPE0002702_assembly_filtered.fasta	Klebsiella pneumoniae	234099wF4_CPE0002704_assembly_filtered.fasta	Klebsiella pneumoniae	Same Species	21022	0.999976	0.764358
CPE	CX	13	EW	4	indirect	-496	building	234099wD4_CPE0002702_assembly_filtered.fasta	Klebsiella pneumoniae	234099wF4_CPE0002704_assembly_filtered.fasta	Klebsiella pneumoniae	Same Species	21022	0.999976	0.764358
CPE	CX	13	EW	5	indirect	-490	hospital	234099wD4_CPE0002702_assembly_filtered.fasta	Klebsiella pneumoniae	234099wF4_CPE0002704_assembly_filtered.fasta	Klebsiella pneumoniae	Same Species	21022	0.999976	0.764358
CPE	CX	13	EW	6	indirect	-119	building	234099wD4_CPE0002702_assembly_filtered.fasta	Klebsiella pneumoniae	234099wF4_CPE0002704_assembly_filtered.fasta	Klebsiella pneumoniae	Same Species	21022	0.999976	0.764358
CPE	CX	13	EW	7	indirect	-205	building	234099wD4_CPE0002702_assembly_filtered.fasta	Klebsiella pneumoniae	234099wF4_CPE0002704_assembly_filtered.fasta	Klebsiella pneumoniae	Same Species	21022	0.999976	0.764358
CPE	CX	13	EW	8	indirect	-206	hospital	234099wD4_CPE0002702_assembly_filtered.fasta	Klebsiella pneumoniae	234099wF4_CPE0002704_assembly_filtered.fasta	Klebsiella pneumoniae	Same Species	21022	0.999976	0.764358
CPE	CX	13	EW	9	indirect	-230	hospital	234099wD4_CPE0002702_assembly_filtered.fasta	Klebsiella pneumoniae	234099wF4_CPE0002704_assembly_filtered.fasta	Klebsiella pneumoniae	Same Species	21022	0.999976	0.764358
CPE	CX	13	EW	10	indirect	-242	building	234099wD4_CPE0002702_assembly_filtered.fasta	Klebsiella pneumoniae	234099wF4_CPE0002704_assembly_filtered.fasta	Klebsiella pneumoniae	Same Species	21022	0.999976	0.764358
CPE	CX	13	EW	11	indirect	-243	hospital	234099wD4_CPE0002702_assembly_filtered.fasta	Klebsiella pneumoniae	234099wF4_CPE0002704_assembly_filtered.fasta	Klebsiella pneumoniae	Same Species	21022	0.999976	0.764358
CPE	CX	13	EW	12	indirect	-447	hospital	234099wD4_CPE0002702_assembly_filtered.fasta	Klebsiella pneumoniae	234099wF4_CPE0002704_assembly_filtered.fasta	Klebsiella pneumoniae	Same Species	21022	0.999976	0.764358
CPE	CX	13	EW	13	indirect	-467	hospital	234099wD4_CPE0002702_assembly_filtered.fasta	Klebsiella pneumoniae	234099wF4_CPE0002704_assembly_filtered.fasta	Klebsiella pneumoniae	Same Species	21022	0.999976	0.764358
CPE	CX	13	EW	14	indirect	-470	hospital	234099wD4_CPE0002702_assembly_filtered.fasta	Klebsiella pneumoniae	234099wF4_CPE0002704_assembly_filtered.fasta	Klebsiella pneumoniae	Same Species	21022	0.999976	0.764358
CPE	CX	13	EW	15	indirect	-498	hospital	234099wD4_CPE0002702_assembly_filtered.fasta	Klebsiella pneumoniae	234099wF4_CPE0002704_assembly_filtered.fasta	Klebsiella pneumoniae	Same Species	21022	0.999976	0.764358
CPE	CX	13	EW	16	indirect	-505	hospital	234099wD4_CPE0002702_assembly_filtered.fasta	Klebsiella pneumoniae	234099wF4_CPE0002704_assembly_filtered.fasta	Klebsiella pneumoniae	Same Species	21022	0.999976	0.764358
CPE	CX	13	EX	1	indirect	-55	building	234099wD4_CPE0002702_assembly_filtered.fasta	Klebsiella pneumoniae	234099wC3_CPE0002690_assembly_filtered.fasta	Enterobacter hormaechei	Different Species
CPE	CX	13	EX	2	indirect	-98	building	234099wD4_CPE0002702_assembly_filtered.fasta	Klebsiella pneumoniae	234099wC3_CPE0002690_assembly_filtered.fasta	Enterobacter hormaechei	Different Species
CPE	CX	13	EX	3	indirect	-106	building	234099wD4_CPE0002702_assembly_filtered.fasta	Klebsiella pneumoniae	234099wC3_CPE0002690_assembly_filtered.fasta	Enterobacter hormaechei	Different Species
CPE	CX	13	EX	4	indirect	-134	building	234099wD4_CPE0002702_assembly_filtered.fasta	Klebsiella pneumoniae	234099wC3_CPE0002690_assembly_filtered.fasta	Enterobacter hormaechei	Different Species
CPE	CX	13	EX	5	indirect	-173	building	234099wD4_CPE0002702_assembly_filtered.fasta	Klebsiella pneumoniae	234099wC3_CPE0002690_assembly_filtered.fasta	Enterobacter hormaechei	Different Species
CPE	CX	13	EX	6	indirect	-179	building	234099wD4_CPE0002702_assembly_filtered.fasta	Klebsiella pneumoniae	234099wC3_CPE0002690_assembly_filtered.fasta	Enterobacter hormaechei	Different Species
CPE	CX	13	EX	7	indirect	-182	building	234099wD4_CPE0002702_assembly_filtered.fasta	Klebsiella pneumoniae	234099wC3_CPE0002690_assembly_filtered.fasta	Enterobacter hormaechei	Different Species
CPE	CX	13	EX	8	indirect	-193	building	234099wD4_CPE0002702_assembly_filtered.fasta	Klebsiella pneumoniae	234099wC3_CPE0002690_assembly_filtered.fasta	Enterobacter hormaechei	Different Species
CPE	CX	13	EX	9	indirect	-279	building	234099wD4_CPE0002702_assembly_filtered.fasta	Klebsiella pneumoniae	234099wC3_CPE0002690_assembly_filtered.fasta	Enterobacter hormaechei	Different Species
CPE	CX	13	EX	10	indirect	-294	building	234099wD4_CPE0002702_assembly_filtered.fasta	Klebsiella pneumoniae	234099wC3_CPE0002690_assembly_filtered.fasta	Enterobacter hormaechei	Different Species
CPE	CX	13	EX	11	indirect	-321	building	234099wD4_CPE0002702_assembly_filtered.fasta	Klebsiella pneumoniae	234099wC3_CPE0002690_assembly_filtered.fasta	Enterobacter hormaechei	Different Species
CPE	CX	13	EX	12	indirect	-329	building	234099wD4_CPE0002702_assembly_filtered.fasta	Klebsiella pneumoniae	234099wC3_CPE0002690_assembly_filtered.fasta	Enterobacter hormaechei	Different Species
CPE	CX	13	EX	13	indirect	-345	building	234099wD4_CPE0002702_assembly_filtered.fasta	Klebsiella pneumoniae	234099wC3_CPE0002690_assembly_filtered.fasta	Enterobacter hormaechei	Different Species
CPE	CX	13	EX	14	indirect	-349	building	234099wD4_CPE0002702_assembly_filtered.fasta	Klebsiella pneumoniae	234099wC3_CPE0002690_assembly_filtered.fasta	Enterobacter hormaechei	Different Species
CPE	CX	13	EY	7	indirect	-127	ward	234099wD4_CPE0002702_assembly_filtered.fasta	Klebsiella pneumoniae	234098wG4_CPE0002599_assembly_filtered.fasta	Citrobacter freundii	Different Species
CPE	CX	13	EY	8	indirect	-130	hospital	234099wD4_CPE0002702_assembly_filtered.fasta	Klebsiella pneumoniae	234098wG4_CPE0002599_assembly_filtered.fasta	Citrobacter freundii	Different Species
CPE	CX	13	EY	9	indirect	-185	building	234099wD4_CPE0002702_assembly_filtered.fasta	Klebsiella pneumoniae	234098wG4_CPE0002599_assembly_filtered.fasta	Citrobacter freundii	Different Species
CPE	CX	13	EY	10	indirect	-191	ward	234099wD4_CPE0002702_assembly_filtered.fasta	Klebsiella pneumoniae	234098wG4_CPE0002599_assembly_filtered.fasta	Citrobacter freundii	Different Species
CPE	CX	13	EY	11	indirect	-192	hospital	234099wD4_CPE0002702_assembly_filtered.fasta	Klebsiella pneumoniae	234098wG4_CPE0002599_assembly_filtered.fasta	Citrobacter freundii	Different Species
CPE	CX	13	EY	12	indirect	-193	ward	234099wD4_CPE0002702_assembly_filtered.fasta	Klebsiella pneumoniae	234098wG4_CPE0002599_assembly_filtered.fasta	Citrobacter freundii	Different Species
CPE	CX	13	EY	13	indirect	-195	building	234099wD4_CPE0002702_assembly_filtered.fasta	Klebsiella pneumoniae	234098wG4_CPE0002599_assembly_filtered.fasta	Citrobacter freundii	Different Species
CPE	CX	13	EZ	2	indirect	-382	building	234099wD4_CPE0002702_assembly_filtered.fasta	Klebsiella pneumoniae	234098wD1_CPE0002572_assembly_filtered.fasta	Klebsiella pneumoniae	Same Species	21992	0.999836	0.669486
CPE	CX	13	FA	1	indirect	-202	building	234099wD4_CPE0002702_assembly_filtered.fasta	Klebsiella pneumoniae	234099wE1_CPE0002673_assembly_filtered.fasta	Klebsiella pneumoniae	Same Species	22642	0.999961	0.801836
CPE	CX	13	FA	2	indirect	-231	hospital	234099wD4_CPE0002702_assembly_filtered.fasta	Klebsiella pneumoniae	234099wE1_CPE0002673_assembly_filtered.fasta	Klebsiella pneumoniae	Same Species	22642	0.999961	0.801836
CPE	CX	13	FB	1	indirect	-201	building	234099wD4_CPE0002702_assembly_filtered.fasta	Klebsiella pneumoniae	234099wD2_CPE0002680_assembly_filtered.fasta	Klebsiella pneumoniae	Same Species	20926	0.999963	0.67091
CPE	CX	13	FG	2	indirect	-189	building	234099wD4_CPE0002702_assembly_filtered.fasta	Klebsiella pneumoniae	234098wC4_CPE0002595_assembly_filtered.fasta	Escherichia coli	Different Species
CPE	CX	13	FG	3	indirect	-232	building	234099wD4_CPE0002702_assembly_filtered.fasta	Klebsiella pneumoniae	234098wC4_CPE0002595_assembly_filtered.fasta	Escherichia coli	Different Species
CPE	CX	13	FI	1	indirect	-193	building	234099wD4_CPE0002702_assembly_filtered.fasta	Klebsiella pneumoniae	234099wD3_CPE0002691_assembly_filtered.fasta	Klebsiella pneumoniae	Same Species	21181	0.999946	0.669005
CPE	CX	13	FI	2	indirect	-185	building	234099wD4_CPE0002702_assembly_filtered.fasta	Klebsiella pneumoniae	234099wD3_CPE0002691_assembly_filtered.fasta	Klebsiella pneumoniae	Same Species	21181	0.999946	0.669005
CPE	CX	13	FI	3	indirect	-175	building	234099wD4_CPE0002702_assembly_filtered.fasta	Klebsiella pneumoniae	234099wD3_CPE0002691_assembly_filtered.fasta	Klebsiella pneumoniae	Same Species	21181	0.999946	0.669005
CPE	CX	13	FI	4	indirect	-162	hospital	234099wD4_CPE0002702_assembly_filtered.fasta	Klebsiella pneumoniae	234099wD3_CPE0002691_assembly_filtered.fasta	Klebsiella pneumoniae	Same Species	21181	0.999946	0.669005
CPE	CX	13	FI	5	indirect	-159	hospital	234099wD4_CPE0002702_assembly_filtered.fasta	Klebsiella pneumoniae	234099wD3_CPE0002691_assembly_filtered.fasta	Klebsiella pneumoniae	Same Species	21181	0.999946	0.669005
CPE	CX	13	FI	6	direct	2	building	234099wD4_CPE0002702_assembly_filtered.fasta	Klebsiella pneumoniae	234099wD3_CPE0002691_assembly_filtered.fasta	Klebsiella pneumoniae	Same Species	21181	0.999946	0.669005
CPE	CX	13	FI	7	indirect	-243	building	234099wD4_CPE0002702_assembly_filtered.fasta	Klebsiella pneumoniae	234099wD3_CPE0002691_assembly_filtered.fasta	Klebsiella pneumoniae	Same Species	21181	0.999946	0.669005
CPE	CX	14	CY	1	indirect	-182	hospital	234099wD4_CPE0002702_assembly_filtered.fasta	Klebsiella pneumoniae	234098wA12_CPE0002664_assembly_filtered.fasta	Escherichia coli	Different Species
CPE	CX	14	CY	1	indirect	-182	hospital	234099wD4_CPE0002702_assembly_filtered.fasta	Klebsiella pneumoniae	234099wA2_CPE0002677_assembly_filtered.fasta	Escherichia coli	Different Species				Klebsiella_pneumoniae_234099wD4_CPE0002702_assembly_plasmid_AA338	Escherichia_coli_234099wA2_CPE0002677_assembly_plasmid_AA336	6
CPE	CX	14	CY	2	indirect	-176	hospital	234099wD4_CPE0002702_assembly_filtered.fasta	Klebsiella pneumoniae	234098wA12_CPE0002664_assembly_filtered.fasta	Escherichia coli	Different Species
CPE	CX	14	CY	2	indirect	-176	hospital	234099wD4_CPE0002702_assembly_filtered.fasta	Klebsiella pneumoniae	234099wA2_CPE0002677_assembly_filtered.fasta	Escherichia coli	Different Species				Klebsiella_pneumoniae_234099wD4_CPE0002702_assembly_plasmid_AA338	Escherichia_coli_234099wA2_CPE0002677_assembly_plasmid_AA336	6
CPE	CX	14	CY	3	indirect	-164	hospital	234099wD4_CPE0002702_assembly_filtered.fasta	Klebsiella pneumoniae	234098wA12_CPE0002664_assembly_filtered.fasta	Escherichia coli	Different Species
CPE	CX	14	CY	3	indirect	-164	hospital	234099wD4_CPE0002702_assembly_filtered.fasta	Klebsiella pneumoniae	234099wA2_CPE0002677_assembly_filtered.fasta	Escherichia coli	Different Species				Klebsiella_pneumoniae_234099wD4_CPE0002702_assembly_plasmid_AA338	Escherichia_coli_234099wA2_CPE0002677_assembly_plasmid_AA336	6
CPE	CX	14	CY	6	indirect	-64	hospital	234099wD4_CPE0002702_assembly_filtered.fasta	Klebsiella pneumoniae	234098wA12_CPE0002664_assembly_filtered.fasta	Escherichia coli	Different Species
CPE	CX	14	CY	6	indirect	-64	hospital	234099wD4_CPE0002702_assembly_filtered.fasta	Klebsiella pneumoniae	234099wA2_CPE0002677_assembly_filtered.fasta	Escherichia coli	Different Species				Klebsiella_pneumoniae_234099wD4_CPE0002702_assembly_plasmid_AA338	Escherichia_coli_234099wA2_CPE0002677_assembly_plasmid_AA336	6
CPE	CX	14	CY	7	indirect	-61	building	234099wD4_CPE0002702_assembly_filtered.fasta	Klebsiella pneumoniae	234098wA12_CPE0002664_assembly_filtered.fasta	Escherichia coli	Different Species
CPE	CX	14	CY	7	indirect	-61	building	234099wD4_CPE0002702_assembly_filtered.fasta	Klebsiella pneumoniae	234099wA2_CPE0002677_assembly_filtered.fasta	Escherichia coli	Different Species				Klebsiella_pneumoniae_234099wD4_CPE0002702_assembly_plasmid_AA338	Escherichia_coli_234099wA2_CPE0002677_assembly_plasmid_AA336	6
CPE	CX	14	CY	8	indirect	-54	hospital	234099wD4_CPE0002702_assembly_filtered.fasta	Klebsiella pneumoniae	234098wA12_CPE0002664_assembly_filtered.fasta	Escherichia coli	Different Species
CPE	CX	14	CY	8	indirect	-54	hospital	234099wD4_CPE0002702_assembly_filtered.fasta	Klebsiella pneumoniae	234099wA2_CPE0002677_assembly_filtered.fasta	Escherichia coli	Different Species				Klebsiella_pneumoniae_234099wD4_CPE0002702_assembly_plasmid_AA338	Escherichia_coli_234099wA2_CPE0002677_assembly_plasmid_AA336	6
CPE	CX	14	CY	9	indirect	-217	hospital	234099wD4_CPE0002702_assembly_filtered.fasta	Klebsiella pneumoniae	234098wA12_CPE0002664_assembly_filtered.fasta	Escherichia coli	Different Species
CPE	CX	14	CY	9	indirect	-217	hospital	234099wD4_CPE0002702_assembly_filtered.fasta	Klebsiella pneumoniae	234099wA2_CPE0002677_assembly_filtered.fasta	Escherichia coli	Different Species				Klebsiella_pneumoniae_234099wD4_CPE0002702_assembly_plasmid_AA338	Escherichia_coli_234099wA2_CPE0002677_assembly_plasmid_AA336	6
CPE	CX	14	CY	10	indirect	-218	hospital	234099wD4_CPE0002702_assembly_filtered.fasta	Klebsiella pneumoniae	234098wA12_CPE0002664_assembly_filtered.fasta	Escherichia coli	Different Species
CPE	CX	14	CY	10	indirect	-218	hospital	234099wD4_CPE0002702_assembly_filtered.fasta	Klebsiella pneumoniae	234099wA2_CPE0002677_assembly_filtered.fasta	Escherichia coli	Different Species				Klebsiella_pneumoniae_234099wD4_CPE0002702_assembly_plasmid_AA338	Escherichia_coli_234099wA2_CPE0002677_assembly_plasmid_AA336	6
CPE	CX	14	CY	11	indirect	-229	hospital	234099wD4_CPE0002702_assembly_filtered.fasta	Klebsiella pneumoniae	234098wA12_CPE0002664_assembly_filtered.fasta	Escherichia coli	Different Species
CPE	CX	14	CY	11	indirect	-229	hospital	234099wD4_CPE0002702_assembly_filtered.fasta	Klebsiella pneumoniae	234099wA2_CPE0002677_assembly_filtered.fasta	Escherichia coli	Different Species				Klebsiella_pneumoniae_234099wD4_CPE0002702_assembly_plasmid_AA338	Escherichia_coli_234099wA2_CPE0002677_assembly_plasmid_AA336	6
CPE	CX	14	DA	1	indirect	-169	hospital	234099wD4_CPE0002702_assembly_filtered.fasta	Klebsiella pneumoniae	234098wF2_CPE0002582_assembly_filtered.fasta	Enterobacter hormaechei	Different Species
CPE	CX	14	DB	8	indirect	-372	hospital	234099wD4_CPE0002702_assembly_filtered.fasta	Klebsiella pneumoniae	234099wH1_CPE0002676_assembly_filtered.fasta	Klebsiella pneumoniae	Same Species	22711	0.999894	0.709125	Klebsiella_pneumoniae_234099wD4_CPE0002702_assembly_plasmid_AA944	Klebsiella_pneumoniae_234099wH1_CPE0002676_assembly_plasmid_AA945	2
CPE	CX	14	DD	3	indirect	-239	building	234099wD4_CPE0002702_assembly_filtered.fasta	Klebsiella pneumoniae	234099wG4_CPE0002705_assembly_filtered.fasta	Klebsiella pneumoniae	Same Species	21147	0.999957	0.662541
CPE	CX	14	DD	4	indirect	-246	ward	234099wD4_CPE0002702_assembly_filtered.fasta	Klebsiella pneumoniae	234099wG4_CPE0002705_assembly_filtered.fasta	Klebsiella pneumoniae	Same Species	21147	0.999957	0.662541
CPE	CX	14	DE	1	indirect	-198	hospital	234099wD4_CPE0002702_assembly_filtered.fasta	Klebsiella pneumoniae	234098wE11_CPE0002660_assembly_filtered.fasta	Klebsiella pneumoniae	Same Species	22864	0.99996	0.798035
CPE	CX	14	DE	2	indirect	-200	hospital	234099wD4_CPE0002702_assembly_filtered.fasta	Klebsiella pneumoniae	234098wE11_CPE0002660_assembly_filtered.fasta	Klebsiella pneumoniae	Same Species	22864	0.99996	0.798035
CPE	CX	14	DE	3	indirect	-205	hospital	234099wD4_CPE0002702_assembly_filtered.fasta	Klebsiella pneumoniae	234098wE11_CPE0002660_assembly_filtered.fasta	Klebsiella pneumoniae	Same Species	22864	0.99996	0.798035
CPE	CX	14	DE	4	indirect	-222	hospital	234099wD4_CPE0002702_assembly_filtered.fasta	Klebsiella pneumoniae	234098wE11_CPE0002660_assembly_filtered.fasta	Klebsiella pneumoniae	Same Species	22864	0.99996	0.798035
CPE	CX	14	DE	5	indirect	-225	hospital	234099wD4_CPE0002702_assembly_filtered.fasta	Klebsiella pneumoniae	234098wE11_CPE0002660_assembly_filtered.fasta	Klebsiella pneumoniae	Same Species	22864	0.99996	0.798035
CPE	CX	14	DF	1	indirect	-516	hospital	234099wD4_CPE0002702_assembly_filtered.fasta	Klebsiella pneumoniae	234098wG6_CPE0002621_assembly_filtered.fasta	Enterobacter hormaechei	Different Species
CPE	CX	14	DF	2	indirect	-512	hospital	234099wD4_CPE0002702_assembly_filtered.fasta	Klebsiella pneumoniae	234098wG6_CPE0002621_assembly_filtered.fasta	Enterobacter hormaechei	Different Species
CPE	CX	14	DF	3	indirect	-231	hospital	234099wD4_CPE0002702_assembly_filtered.fasta	Klebsiella pneumoniae	234098wG6_CPE0002621_assembly_filtered.fasta	Enterobacter hormaechei	Different Species
CPE	CX	14	DF	4	indirect	-230	hospital	234099wD4_CPE0002702_assembly_filtered.fasta	Klebsiella pneumoniae	234098wG6_CPE0002621_assembly_filtered.fasta	Enterobacter hormaechei	Different Species
CPE	CX	14	DF	5	indirect	-212	hospital	234099wD4_CPE0002702_assembly_filtered.fasta	Klebsiella pneumoniae	234098wG6_CPE0002621_assembly_filtered.fasta	Enterobacter hormaechei	Different Species
CPE	CX	14	DF	6	indirect	-64	hospital	234099wD4_CPE0002702_assembly_filtered.fasta	Klebsiella pneumoniae	234098wG6_CPE0002621_assembly_filtered.fasta	Enterobacter hormaechei	Different Species
CPE	CX	14	DF	7	indirect	-78	hospital	234099wD4_CPE0002702_assembly_filtered.fasta	Klebsiella pneumoniae	234098wG6_CPE0002621_assembly_filtered.fasta	Enterobacter hormaechei	Different Species
CPE	CX	14	DF	8	indirect	-81	hospital	234099wD4_CPE0002702_assembly_filtered.fasta	Klebsiella pneumoniae	234098wG6_CPE0002621_assembly_filtered.fasta	Enterobacter hormaechei	Different Species
CPE	CX	14	DF	9	indirect	-93	ward	234099wD4_CPE0002702_assembly_filtered.fasta	Klebsiella pneumoniae	234098wG6_CPE0002621_assembly_filtered.fasta	Enterobacter hormaechei	Different Species
CPE	CX	14	DF	10	indirect	-115	hospital	234099wD4_CPE0002702_assembly_filtered.fasta	Klebsiella pneumoniae	234098wG6_CPE0002621_assembly_filtered.fasta	Enterobacter hormaechei	Different Species
CPE	CX	14	DF	11	indirect	-120	hospital	234099wD4_CPE0002702_assembly_filtered.fasta	Klebsiella pneumoniae	234098wG6_CPE0002621_assembly_filtered.fasta	Enterobacter hormaechei	Different Species
CPE	CX	14	DF	12	indirect	-180	hospital	234099wD4_CPE0002702_assembly_filtered.fasta	Klebsiella pneumoniae	234098wG6_CPE0002621_assembly_filtered.fasta	Enterobacter hormaechei	Different Species
CPE	CX	14	DF	13	indirect	-225	hospital	234099wD4_CPE0002702_assembly_filtered.fasta	Klebsiella pneumoniae	234098wG6_CPE0002621_assembly_filtered.fasta	Enterobacter hormaechei	Different Species
CPE	CX	14	DF	14	indirect	-243	hospital	234099wD4_CPE0002702_assembly_filtered.fasta	Klebsiella pneumoniae	234098wG6_CPE0002621_assembly_filtered.fasta	Enterobacter hormaechei	Different Species
CPE	CX	14	DF	15	indirect	-299	hospital	234099wD4_CPE0002702_assembly_filtered.fasta	Klebsiella pneumoniae	234098wG6_CPE0002621_assembly_filtered.fasta	Enterobacter hormaechei	Different Species
CPE	CX	14	DF	16	indirect	-300	hospital	234099wD4_CPE0002702_assembly_filtered.fasta	Klebsiella pneumoniae	234098wG6_CPE0002621_assembly_filtered.fasta	Enterobacter hormaechei	Different Species
CPE	CX	14	DF	17	indirect	-311	hospital	234099wD4_CPE0002702_assembly_filtered.fasta	Klebsiella pneumoniae	234098wG6_CPE0002621_assembly_filtered.fasta	Enterobacter hormaechei	Different Species
CPE	CX	14	DF	18	indirect	-341	hospital	234099wD4_CPE0002702_assembly_filtered.fasta	Klebsiella pneumoniae	234098wG6_CPE0002621_assembly_filtered.fasta	Enterobacter hormaechei	Different Species
CPE	CX	14	DF	19	indirect	-342	hospital	234099wD4_CPE0002702_assembly_filtered.fasta	Klebsiella pneumoniae	234098wG6_CPE0002621_assembly_filtered.fasta	Enterobacter hormaechei	Different Species
CPE	CX	14	DF	20	indirect	-382	hospital	234099wD4_CPE0002702_assembly_filtered.fasta	Klebsiella pneumoniae	234098wG6_CPE0002621_assembly_filtered.fasta	Enterobacter hormaechei	Different Species
CPE	CX	14	DF	21	indirect	-408	ward	234099wD4_CPE0002702_assembly_filtered.fasta	Klebsiella pneumoniae	234098wG6_CPE0002621_assembly_filtered.fasta	Enterobacter hormaechei	Different Species
CPE	CX	14	DF	22	indirect	-423	hospital	234099wD4_CPE0002702_assembly_filtered.fasta	Klebsiella pneumoniae	234098wG6_CPE0002621_assembly_filtered.fasta	Enterobacter hormaechei	Different Species
CPE	CX	14	DF	23	indirect	-424	hospital	234099wD4_CPE0002702_assembly_filtered.fasta	Klebsiella pneumoniae	234098wG6_CPE0002621_assembly_filtered.fasta	Enterobacter hormaechei	Different Species
CPE	CX	14	DF	24	indirect	-443	hospital	234099wD4_CPE0002702_assembly_filtered.fasta	Klebsiella pneumoniae	234098wG6_CPE0002621_assembly_filtered.fasta	Enterobacter hormaechei	Different Species
CPE	CX	14	DF	25	indirect	-444	hospital	234099wD4_CPE0002702_assembly_filtered.fasta	Klebsiella pneumoniae	234098wG6_CPE0002621_assembly_filtered.fasta	Enterobacter hormaechei	Different Species
CPE	CX	14	DF	26	indirect	-472	building	234099wD4_CPE0002702_assembly_filtered.fasta	Klebsiella pneumoniae	234098wG6_CPE0002621_assembly_filtered.fasta	Enterobacter hormaechei	Different Species
CPE	CX	14	DF	27	indirect	-490	building	234099wD4_CPE0002702_assembly_filtered.fasta	Klebsiella pneumoniae	234098wG6_CPE0002621_assembly_filtered.fasta	Enterobacter hormaechei	Different Species
CPE	CX	14	DF	28	indirect	-496	building	234099wD4_CPE0002702_assembly_filtered.fasta	Klebsiella pneumoniae	234098wG6_CPE0002621_assembly_filtered.fasta	Enterobacter hormaechei	Different Species
CPE	CX	14	DF	29	indirect	-539	building	234099wD4_CPE0002702_assembly_filtered.fasta	Klebsiella pneumoniae	234098wG6_CPE0002621_assembly_filtered.fasta	Enterobacter hormaechei	Different Species
CPE	CX	14	DF	30	indirect	-544	building	234099wD4_CPE0002702_assembly_filtered.fasta	Klebsiella pneumoniae	234098wG6_CPE0002621_assembly_filtered.fasta	Enterobacter hormaechei	Different Species
CPE	CX	14	DF	31	indirect	-547	building	234099wD4_CPE0002702_assembly_filtered.fasta	Klebsiella pneumoniae	234098wG6_CPE0002621_assembly_filtered.fasta	Enterobacter hormaechei	Different Species
CPE	CX	14	DF	32	indirect	-551	hospital	234099wD4_CPE0002702_assembly_filtered.fasta	Klebsiella pneumoniae	234098wG6_CPE0002621_assembly_filtered.fasta	Enterobacter hormaechei	Different Species
CPE	CX	14	DF	33	indirect	-554	building	234099wD4_CPE0002702_assembly_filtered.fasta	Klebsiella pneumoniae	234098wG6_CPE0002621_assembly_filtered.fasta	Enterobacter hormaechei	Different Species
CPE	CX	14	DG	1	indirect	-239	hospital	234099wD4_CPE0002702_assembly_filtered.fasta	Klebsiella pneumoniae	234099wC4_CPE0002701_assembly_filtered.fasta	Escherichia coli	Different Species				Klebsiella_pneumoniae_234099wD4_CPE0002702_assembly_plasmid_AA338	Escherichia_coli_234099wC4_CPE0002701_assembly_plasmid_AA170	12
CPE	CX	14	DG	2	indirect	-242	hospital	234099wD4_CPE0002702_assembly_filtered.fasta	Klebsiella pneumoniae	234099wC4_CPE0002701_assembly_filtered.fasta	Escherichia coli	Different Species				Klebsiella_pneumoniae_234099wD4_CPE0002702_assembly_plasmid_AA338	Escherichia_coli_234099wC4_CPE0002701_assembly_plasmid_AA170	12
CPE	CX	14	DH	1	indirect	-605	hospital	234099wD4_CPE0002702_assembly_filtered.fasta	Klebsiella pneumoniae	234098wB11_CPE0002657_assembly_filtered.fasta	Escherichia coli	Different Species				Klebsiella_pneumoniae_234099wD4_CPE0002702_assembly_plasmid_AA338	Escherichia_coli_234098wB11_CPE0002657_assembly_plasmid_AA314	10
CPE	CX	14	DH	2	indirect	-604	hospital	234099wD4_CPE0002702_assembly_filtered.fasta	Klebsiella pneumoniae	234098wB11_CPE0002657_assembly_filtered.fasta	Escherichia coli	Different Species				Klebsiella_pneumoniae_234099wD4_CPE0002702_assembly_plasmid_AA338	Escherichia_coli_234098wB11_CPE0002657_assembly_plasmid_AA314	10
CPE	CX	14	DH	3	indirect	-603	hospital	234099wD4_CPE0002702_assembly_filtered.fasta	Klebsiella pneumoniae	234098wB11_CPE0002657_assembly_filtered.fasta	Escherichia coli	Different Species				Klebsiella_pneumoniae_234099wD4_CPE0002702_assembly_plasmid_AA338	Escherichia_coli_234098wB11_CPE0002657_assembly_plasmid_AA314	10
CPE	CX	14	DH	4	indirect	-208	hospital	234099wD4_CPE0002702_assembly_filtered.fasta	Klebsiella pneumoniae	234098wB11_CPE0002657_assembly_filtered.fasta	Escherichia coli	Different Species				Klebsiella_pneumoniae_234099wD4_CPE0002702_assembly_plasmid_AA338	Escherichia_coli_234098wB11_CPE0002657_assembly_plasmid_AA314	10
CPE	CX	14	DH	5	indirect	-419	hospital	234099wD4_CPE0002702_assembly_filtered.fasta	Klebsiella pneumoniae	234098wB11_CPE0002657_assembly_filtered.fasta	Escherichia coli	Different Species				Klebsiella_pneumoniae_234099wD4_CPE0002702_assembly_plasmid_AA338	Escherichia_coli_234098wB11_CPE0002657_assembly_plasmid_AA314	10
CPE	CX	14	DH	6	indirect	-420	hospital	234099wD4_CPE0002702_assembly_filtered.fasta	Klebsiella pneumoniae	234098wB11_CPE0002657_assembly_filtered.fasta	Escherichia coli	Different Species				Klebsiella_pneumoniae_234099wD4_CPE0002702_assembly_plasmid_AA338	Escherichia_coli_234098wB11_CPE0002657_assembly_plasmid_AA314	10
CPE	CX	14	DN	1	indirect	-157	hospital	234099wD4_CPE0002702_assembly_filtered.fasta	Klebsiella pneumoniae	234098wD4_CPE0002596_assembly_filtered.fasta	Citrobacter freundii	Different Species
CPE	CX	14	DO	1	indirect	-182	hospital	234099wD4_CPE0002702_assembly_filtered.fasta	Klebsiella pneumoniae	234098wC6_CPE0002617_assembly_filtered.fasta	Escherichia coli	Different Species
CPE	CX	14	DO	2	indirect	-183	hospital	234099wD4_CPE0002702_assembly_filtered.fasta	Klebsiella pneumoniae	234098wC6_CPE0002617_assembly_filtered.fasta	Escherichia coli	Different Species
CPE	CX	14	DO	3	indirect	-187	hospital	234099wD4_CPE0002702_assembly_filtered.fasta	Klebsiella pneumoniae	234098wC6_CPE0002617_assembly_filtered.fasta	Escherichia coli	Different Species
CPE	CX	14	DO	4	indirect	-190	building	234099wD4_CPE0002702_assembly_filtered.fasta	Klebsiella pneumoniae	234098wC6_CPE0002617_assembly_filtered.fasta	Escherichia coli	Different Species
CPE	CX	14	DP	1	indirect	-175	hospital	234099wD4_CPE0002702_assembly_filtered.fasta	Klebsiella pneumoniae	234098wG2_CPE0002583_assembly_filtered.fasta	Citrobacter freundii	Different Species
CPE	CX	14	DP	2	indirect	-176	hospital	234099wD4_CPE0002702_assembly_filtered.fasta	Klebsiella pneumoniae	234098wG2_CPE0002583_assembly_filtered.fasta	Citrobacter freundii	Different Species
CPE	CX	14	DQ	1	indirect	-175	hospital	234099wD4_CPE0002702_assembly_filtered.fasta	Klebsiella pneumoniae	234098wF4_CPE0002598_assembly_filtered.fasta	Enterobacter hormaechei	Different Species
CPE	CX	14	DQ	2	indirect	-185	hospital	234099wD4_CPE0002702_assembly_filtered.fasta	Klebsiella pneumoniae	234098wF4_CPE0002598_assembly_filtered.fasta	Enterobacter hormaechei	Different Species
CPE	CX	14	DT	1	indirect	-223	hospital	234099wD4_CPE0002702_assembly_filtered.fasta	Klebsiella pneumoniae	234099wG1_CPE0002675_assembly_filtered.fasta	Enterobacter hormaechei	Different Species
CPE	CX	14	DW	1	indirect	-644	hospital	234099wD4_CPE0002702_assembly_filtered.fasta	Klebsiella pneumoniae	234099wG3_CPE0002696_assembly_filtered.fasta	Enterobacter hormaechei	Different Species
CPE	CX	14	DW	2	indirect	-639	hospital	234099wD4_CPE0002702_assembly_filtered.fasta	Klebsiella pneumoniae	234099wG3_CPE0002696_assembly_filtered.fasta	Enterobacter hormaechei	Different Species
CPE	CX	14	DW	4	indirect	-434	hospital	234099wD4_CPE0002702_assembly_filtered.fasta	Klebsiella pneumoniae	234099wG3_CPE0002696_assembly_filtered.fasta	Enterobacter hormaechei	Different Species
CPE	CX	14	DW	5	indirect	-351	hospital	234099wD4_CPE0002702_assembly_filtered.fasta	Klebsiella pneumoniae	234099wG3_CPE0002696_assembly_filtered.fasta	Enterobacter hormaechei	Different Species
CPE	CX	14	DW	8	indirect	-235	hospital	234099wD4_CPE0002702_assembly_filtered.fasta	Klebsiella pneumoniae	234099wG3_CPE0002696_assembly_filtered.fasta	Enterobacter hormaechei	Different Species
CPE	CX	14	DW	9	indirect	-238	hospital	234099wD4_CPE0002702_assembly_filtered.fasta	Klebsiella pneumoniae	234099wG3_CPE0002696_assembly_filtered.fasta	Enterobacter hormaechei	Different Species
CPE	CX	14	DX	1	indirect	-92	hospital	234099wD4_CPE0002702_assembly_filtered.fasta	Klebsiella pneumoniae	234098wE9_CPE0002644_assembly_filtered.fasta	Citrobacter freundii	Different Species
CPE	CX	14	DX	2	indirect	-163	hospital	234099wD4_CPE0002702_assembly_filtered.fasta	Klebsiella pneumoniae	234098wE9_CPE0002644_assembly_filtered.fasta	Citrobacter freundii	Different Species
CPE	CX	14	DX	3	indirect	-178	hospital	234099wD4_CPE0002702_assembly_filtered.fasta	Klebsiella pneumoniae	234098wE9_CPE0002644_assembly_filtered.fasta	Citrobacter freundii	Different Species
CPE	CX	14	DX	4	indirect	-179	hospital	234099wD4_CPE0002702_assembly_filtered.fasta	Klebsiella pneumoniae	234098wE9_CPE0002644_assembly_filtered.fasta	Citrobacter freundii	Different Species
CPE	CX	14	DY	1	indirect	-193	hospital	234099wD4_CPE0002702_assembly_filtered.fasta	Klebsiella pneumoniae	234098wH8_CPE0002638_assembly_filtered.fasta	Klebsiella pneumoniae	Same Species	22328	0.999934	0.777838
CPE	CX	14	DY	2	indirect	-198	hospital	234099wD4_CPE0002702_assembly_filtered.fasta	Klebsiella pneumoniae	234098wH8_CPE0002638_assembly_filtered.fasta	Klebsiella pneumoniae	Same Species	22328	0.999934	0.777838
CPE	CX	14	DZ	1	indirect	-615	hospital	234099wD4_CPE0002702_assembly_filtered.fasta	Klebsiella pneumoniae	234098wF1_CPE0002574_assembly_filtered.fasta	Klebsiella pneumoniae	Same Species	21062	0.999961	0.710696
CPE	CX	14	EA	1	indirect	-590	hospital	234099wD4_CPE0002702_assembly_filtered.fasta	Klebsiella pneumoniae	234099wE2_CPE0002681_assembly_filtered.fasta	Citrobacter amalonaticus	Different Species
CPE	CX	14	EA	2	indirect	-580	hospital	234099wD4_CPE0002702_assembly_filtered.fasta	Klebsiella pneumoniae	234099wE2_CPE0002681_assembly_filtered.fasta	Citrobacter amalonaticus	Different Species
CPE	CX	14	EA	3	indirect	-484	hospital	234099wD4_CPE0002702_assembly_filtered.fasta	Klebsiella pneumoniae	234099wE2_CPE0002681_assembly_filtered.fasta	Citrobacter amalonaticus	Different Species
CPE	CX	14	EA	4	indirect	-359	hospital	234099wD4_CPE0002702_assembly_filtered.fasta	Klebsiella pneumoniae	234099wE2_CPE0002681_assembly_filtered.fasta	Citrobacter amalonaticus	Different Species
CPE	CX	14	EA	5	indirect	-354	hospital	234099wD4_CPE0002702_assembly_filtered.fasta	Klebsiella pneumoniae	234099wE2_CPE0002681_assembly_filtered.fasta	Citrobacter amalonaticus	Different Species
CPE	CX	14	EA	6	indirect	-196	hospital	234099wD4_CPE0002702_assembly_filtered.fasta	Klebsiella pneumoniae	234099wE2_CPE0002681_assembly_filtered.fasta	Citrobacter amalonaticus	Different Species
CPE	CX	14	EA	7	indirect	-64	hospital	234099wD4_CPE0002702_assembly_filtered.fasta	Klebsiella pneumoniae	234099wE2_CPE0002681_assembly_filtered.fasta	Citrobacter amalonaticus	Different Species
CPE	CX	14	EA	8	indirect	-231	hospital	234099wD4_CPE0002702_assembly_filtered.fasta	Klebsiella pneumoniae	234099wE2_CPE0002681_assembly_filtered.fasta	Citrobacter amalonaticus	Different Species
CPE	CX	14	EA	9	indirect	-232	hospital	234099wD4_CPE0002702_assembly_filtered.fasta	Klebsiella pneumoniae	234099wE2_CPE0002681_assembly_filtered.fasta	Citrobacter amalonaticus	Different Species
CPE	CX	14	EA	10	indirect	-305	hospital	234099wD4_CPE0002702_assembly_filtered.fasta	Klebsiella pneumoniae	234099wE2_CPE0002681_assembly_filtered.fasta	Citrobacter amalonaticus	Different Species
CPE	CX	14	EA	11	indirect	-422	hospital	234099wD4_CPE0002702_assembly_filtered.fasta	Klebsiella pneumoniae	234099wE2_CPE0002681_assembly_filtered.fasta	Citrobacter amalonaticus	Different Species
CPE	CX	14	EC	1	indirect	-607	hospital	234099wD4_CPE0002702_assembly_filtered.fasta	Klebsiella pneumoniae	234098wC7_CPE0002625_assembly_filtered.fasta	Klebsiella pneumoniae	Same Species	21071	0.999967	0.80569
CPE	CX	14	EC	2	indirect	-503	hospital	234099wD4_CPE0002702_assembly_filtered.fasta	Klebsiella pneumoniae	234098wC7_CPE0002625_assembly_filtered.fasta	Klebsiella pneumoniae	Same Species	21071	0.999967	0.80569
CPE	CX	14	EC	3	indirect	-366	hospital	234099wD4_CPE0002702_assembly_filtered.fasta	Klebsiella pneumoniae	234098wC7_CPE0002625_assembly_filtered.fasta	Klebsiella pneumoniae	Same Species	21071	0.999967	0.80569
CPE	CX	14	EC	4	indirect	-279	hospital	234099wD4_CPE0002702_assembly_filtered.fasta	Klebsiella pneumoniae	234098wC7_CPE0002625_assembly_filtered.fasta	Klebsiella pneumoniae	Same Species	21071	0.999967	0.80569
CPE	CX	14	EC	5	indirect	-271	hospital	234099wD4_CPE0002702_assembly_filtered.fasta	Klebsiella pneumoniae	234098wC7_CPE0002625_assembly_filtered.fasta	Klebsiella pneumoniae	Same Species	21071	0.999967	0.80569
CPE	CX	14	EC	6	indirect	-269	hospital	234099wD4_CPE0002702_assembly_filtered.fasta	Klebsiella pneumoniae	234098wC7_CPE0002625_assembly_filtered.fasta	Klebsiella pneumoniae	Same Species	21071	0.999967	0.80569
CPE	CX	14	EC	7	indirect	-254	hospital	234099wD4_CPE0002702_assembly_filtered.fasta	Klebsiella pneumoniae	234098wC7_CPE0002625_assembly_filtered.fasta	Klebsiella pneumoniae	Same Species	21071	0.999967	0.80569
CPE	CX	14	EC	8	indirect	-251	hospital	234099wD4_CPE0002702_assembly_filtered.fasta	Klebsiella pneumoniae	234098wC7_CPE0002625_assembly_filtered.fasta	Klebsiella pneumoniae	Same Species	21071	0.999967	0.80569
CPE	CX	14	EC	9	indirect	-250	hospital	234099wD4_CPE0002702_assembly_filtered.fasta	Klebsiella pneumoniae	234098wC7_CPE0002625_assembly_filtered.fasta	Klebsiella pneumoniae	Same Species	21071	0.999967	0.80569
CPE	CX	14	EC	10	indirect	-226	hospital	234099wD4_CPE0002702_assembly_filtered.fasta	Klebsiella pneumoniae	234098wC7_CPE0002625_assembly_filtered.fasta	Klebsiella pneumoniae	Same Species	21071	0.999967	0.80569
CPE	CX	14	EC	11	indirect	-220	hospital	234099wD4_CPE0002702_assembly_filtered.fasta	Klebsiella pneumoniae	234098wC7_CPE0002625_assembly_filtered.fasta	Klebsiella pneumoniae	Same Species	21071	0.999967	0.80569
CPE	CX	14	EC	12	indirect	-190	ward	234099wD4_CPE0002702_assembly_filtered.fasta	Klebsiella pneumoniae	234098wC7_CPE0002625_assembly_filtered.fasta	Klebsiella pneumoniae	Same Species	21071	0.999967	0.80569
CPE	CX	14	EC	13	indirect	-79	hospital	234099wD4_CPE0002702_assembly_filtered.fasta	Klebsiella pneumoniae	234098wC7_CPE0002625_assembly_filtered.fasta	Klebsiella pneumoniae	Same Species	21071	0.999967	0.80569
CPE	CX	14	EC	14	indirect	-191	hospital	234099wD4_CPE0002702_assembly_filtered.fasta	Klebsiella pneumoniae	234098wC7_CPE0002625_assembly_filtered.fasta	Klebsiella pneumoniae	Same Species	21071	0.999967	0.80569
CPE	CX	14	EC	15	indirect	-380	hospital	234099wD4_CPE0002702_assembly_filtered.fasta	Klebsiella pneumoniae	234098wC7_CPE0002625_assembly_filtered.fasta	Klebsiella pneumoniae	Same Species	21071	0.999967	0.80569
CPE	CX	14	EC	16	indirect	-382	hospital	234099wD4_CPE0002702_assembly_filtered.fasta	Klebsiella pneumoniae	234098wC7_CPE0002625_assembly_filtered.fasta	Klebsiella pneumoniae	Same Species	21071	0.999967	0.80569
CPE	CX	14	ED	1	indirect	-144	hospital	234099wD4_CPE0002702_assembly_filtered.fasta	Klebsiella pneumoniae	234098wH5_CPE0002614_assembly_filtered.fasta	Klebsiella pneumoniae	Same Species	54	0.999965	0.16568	Klebsiella_pneumoniae_234099wD4_CPE0002702_assembly_plasmid_AA021	Klebsiella_pneumoniae_234098wH5_CPE0002614_assembly_plasmid_AA021	2
CPE	CX	14	ED	2	indirect	-155	hospital	234099wD4_CPE0002702_assembly_filtered.fasta	Klebsiella pneumoniae	234098wH5_CPE0002614_assembly_filtered.fasta	Klebsiella pneumoniae	Same Species	54	0.999965	0.16568	Klebsiella_pneumoniae_234099wD4_CPE0002702_assembly_plasmid_AA021	Klebsiella_pneumoniae_234098wH5_CPE0002614_assembly_plasmid_AA021	2
CPE	CX	14	ED	3	indirect	-185	hospital	234099wD4_CPE0002702_assembly_filtered.fasta	Klebsiella pneumoniae	234098wH5_CPE0002614_assembly_filtered.fasta	Klebsiella pneumoniae	Same Species	54	0.999965	0.16568	Klebsiella_pneumoniae_234099wD4_CPE0002702_assembly_plasmid_AA021	Klebsiella_pneumoniae_234098wH5_CPE0002614_assembly_plasmid_AA021	2
CPE	CX	14	ED	4	indirect	-188	hospital	234099wD4_CPE0002702_assembly_filtered.fasta	Klebsiella pneumoniae	234098wH5_CPE0002614_assembly_filtered.fasta	Klebsiella pneumoniae	Same Species	54	0.999965	0.16568	Klebsiella_pneumoniae_234099wD4_CPE0002702_assembly_plasmid_AA021	Klebsiella_pneumoniae_234098wH5_CPE0002614_assembly_plasmid_AA021	2
CPE	CX	14	EE	1	indirect	-208	hospital	234099wD4_CPE0002702_assembly_filtered.fasta	Klebsiella pneumoniae	234098wA11_CPE0002656_assembly_filtered.fasta	Escherichia coli	Different Species				Klebsiella_pneumoniae_234099wD4_CPE0002702_assembly_plasmid_AA338	Escherichia_coli_234098wA11_CPE0002656_assembly_plasmid_AA170	12
CPE	CX	14	EE	1	indirect	-208	hospital	234099wD4_CPE0002702_assembly_filtered.fasta	Klebsiella pneumoniae	234098wD12_CPE0002667_assembly_filtered.fasta	Escherichia coli	Different Species
CPE	CX	14	EE	2	indirect	-211	hospital	234099wD4_CPE0002702_assembly_filtered.fasta	Klebsiella pneumoniae	234098wA11_CPE0002656_assembly_filtered.fasta	Escherichia coli	Different Species				Klebsiella_pneumoniae_234099wD4_CPE0002702_assembly_plasmid_AA338	Escherichia_coli_234098wA11_CPE0002656_assembly_plasmid_AA170	12
CPE	CX	14	EE	2	indirect	-211	hospital	234099wD4_CPE0002702_assembly_filtered.fasta	Klebsiella pneumoniae	234098wD12_CPE0002667_assembly_filtered.fasta	Escherichia coli	Different Species
CPE	CX	14	EE	3	indirect	-215	hospital	234099wD4_CPE0002702_assembly_filtered.fasta	Klebsiella pneumoniae	234098wA11_CPE0002656_assembly_filtered.fasta	Escherichia coli	Different Species				Klebsiella_pneumoniae_234099wD4_CPE0002702_assembly_plasmid_AA338	Escherichia_coli_234098wA11_CPE0002656_assembly_plasmid_AA170	12
CPE	CX	14	EE	3	indirect	-215	hospital	234099wD4_CPE0002702_assembly_filtered.fasta	Klebsiella pneumoniae	234098wD12_CPE0002667_assembly_filtered.fasta	Escherichia coli	Different Species
CPE	CX	14	EE	4	indirect	-216	hospital	234099wD4_CPE0002702_assembly_filtered.fasta	Klebsiella pneumoniae	234098wA11_CPE0002656_assembly_filtered.fasta	Escherichia coli	Different Species				Klebsiella_pneumoniae_234099wD4_CPE0002702_assembly_plasmid_AA338	Escherichia_coli_234098wA11_CPE0002656_assembly_plasmid_AA170	12
CPE	CX	14	EE	4	indirect	-216	hospital	234099wD4_CPE0002702_assembly_filtered.fasta	Klebsiella pneumoniae	234098wD12_CPE0002667_assembly_filtered.fasta	Escherichia coli	Different Species
CPE	CX	14	EE	5	indirect	-220	hospital	234099wD4_CPE0002702_assembly_filtered.fasta	Klebsiella pneumoniae	234098wA11_CPE0002656_assembly_filtered.fasta	Escherichia coli	Different Species				Klebsiella_pneumoniae_234099wD4_CPE0002702_assembly_plasmid_AA338	Escherichia_coli_234098wA11_CPE0002656_assembly_plasmid_AA170	12
CPE	CX	14	EE	5	indirect	-220	hospital	234099wD4_CPE0002702_assembly_filtered.fasta	Klebsiella pneumoniae	234098wD12_CPE0002667_assembly_filtered.fasta	Escherichia coli	Different Species
CPE	CX	14	EG	10	indirect	-176	hospital	234099wD4_CPE0002702_assembly_filtered.fasta	Klebsiella pneumoniae	234098wB9_CPE0002641_assembly_filtered.fasta	Enterobacter hormaechei	Different Species
CPE	CX	14	EG	13	indirect	-208	hospital	234099wD4_CPE0002702_assembly_filtered.fasta	Klebsiella pneumoniae	234098wB9_CPE0002641_assembly_filtered.fasta	Enterobacter hormaechei	Different Species
CPE	CX	14	EI	1	indirect	-196	hospital	234099wD4_CPE0002702_assembly_filtered.fasta	Klebsiella pneumoniae	234099wB3_CPE0002688_assembly_filtered.fasta	Escherichia coli	Different Species				Klebsiella_pneumoniae_234099wD4_CPE0002702_assembly_plasmid_AA338	Escherichia_coli_234099wB3_CPE0002688_assembly_plasmid_AA336	8
CPE	CX	14	EI	6	indirect	-231	hospital	234099wD4_CPE0002702_assembly_filtered.fasta	Klebsiella pneumoniae	234099wB3_CPE0002688_assembly_filtered.fasta	Escherichia coli	Different Species				Klebsiella_pneumoniae_234099wD4_CPE0002702_assembly_plasmid_AA338	Escherichia_coli_234099wB3_CPE0002688_assembly_plasmid_AA336	8
CPE	CX	14	EI	7	indirect	-235	hospital	234099wD4_CPE0002702_assembly_filtered.fasta	Klebsiella pneumoniae	234099wB3_CPE0002688_assembly_filtered.fasta	Escherichia coli	Different Species				Klebsiella_pneumoniae_234099wD4_CPE0002702_assembly_plasmid_AA338	Escherichia_coli_234099wB3_CPE0002688_assembly_plasmid_AA336	8
CPE	CX	14	EI	8	indirect	-257	hospital	234099wD4_CPE0002702_assembly_filtered.fasta	Klebsiella pneumoniae	234099wB3_CPE0002688_assembly_filtered.fasta	Escherichia coli	Different Species				Klebsiella_pneumoniae_234099wD4_CPE0002702_assembly_plasmid_AA338	Escherichia_coli_234099wB3_CPE0002688_assembly_plasmid_AA336	8
CPE	CX	14	EI	9	indirect	-277	hospital	234099wD4_CPE0002702_assembly_filtered.fasta	Klebsiella pneumoniae	234099wB3_CPE0002688_assembly_filtered.fasta	Escherichia coli	Different Species				Klebsiella_pneumoniae_234099wD4_CPE0002702_assembly_plasmid_AA338	Escherichia_coli_234099wB3_CPE0002688_assembly_plasmid_AA336	8
CPE	CX	14	EI	10	indirect	-278	hospital	234099wD4_CPE0002702_assembly_filtered.fasta	Klebsiella pneumoniae	234099wB3_CPE0002688_assembly_filtered.fasta	Escherichia coli	Different Species				Klebsiella_pneumoniae_234099wD4_CPE0002702_assembly_plasmid_AA338	Escherichia_coli_234099wB3_CPE0002688_assembly_plasmid_AA336	8
CPE	CX	14	EI	11	indirect	-285	hospital	234099wD4_CPE0002702_assembly_filtered.fasta	Klebsiella pneumoniae	234099wB3_CPE0002688_assembly_filtered.fasta	Escherichia coli	Different Species				Klebsiella_pneumoniae_234099wD4_CPE0002702_assembly_plasmid_AA338	Escherichia_coli_234099wB3_CPE0002688_assembly_plasmid_AA336	8
CPE	CX	14	EI	12	indirect	-292	hospital	234099wD4_CPE0002702_assembly_filtered.fasta	Klebsiella pneumoniae	234099wB3_CPE0002688_assembly_filtered.fasta	Escherichia coli	Different Species				Klebsiella_pneumoniae_234099wD4_CPE0002702_assembly_plasmid_AA338	Escherichia_coli_234099wB3_CPE0002688_assembly_plasmid_AA336	8
CPE	CX	14	EI	13	indirect	-298	hospital	234099wD4_CPE0002702_assembly_filtered.fasta	Klebsiella pneumoniae	234099wB3_CPE0002688_assembly_filtered.fasta	Escherichia coli	Different Species				Klebsiella_pneumoniae_234099wD4_CPE0002702_assembly_plasmid_AA338	Escherichia_coli_234099wB3_CPE0002688_assembly_plasmid_AA336	8
CPE	CX	14	EI	14	indirect	-302	hospital	234099wD4_CPE0002702_assembly_filtered.fasta	Klebsiella pneumoniae	234099wB3_CPE0002688_assembly_filtered.fasta	Escherichia coli	Different Species				Klebsiella_pneumoniae_234099wD4_CPE0002702_assembly_plasmid_AA338	Escherichia_coli_234099wB3_CPE0002688_assembly_plasmid_AA336	8
CPE	CX	14	EI	15	indirect	-315	hospital	234099wD4_CPE0002702_assembly_filtered.fasta	Klebsiella pneumoniae	234099wB3_CPE0002688_assembly_filtered.fasta	Escherichia coli	Different Species				Klebsiella_pneumoniae_234099wD4_CPE0002702_assembly_plasmid_AA338	Escherichia_coli_234099wB3_CPE0002688_assembly_plasmid_AA336	8
CPE	CX	14	EI	16	indirect	-316	hospital	234099wD4_CPE0002702_assembly_filtered.fasta	Klebsiella pneumoniae	234099wB3_CPE0002688_assembly_filtered.fasta	Escherichia coli	Different Species				Klebsiella_pneumoniae_234099wD4_CPE0002702_assembly_plasmid_AA338	Escherichia_coli_234099wB3_CPE0002688_assembly_plasmid_AA336	8
CPE	CX	14	EI	17	indirect	-366	hospital	234099wD4_CPE0002702_assembly_filtered.fasta	Klebsiella pneumoniae	234099wB3_CPE0002688_assembly_filtered.fasta	Escherichia coli	Different Species				Klebsiella_pneumoniae_234099wD4_CPE0002702_assembly_plasmid_AA338	Escherichia_coli_234099wB3_CPE0002688_assembly_plasmid_AA336	8
CPE	CX	14	EI	18	indirect	-367	hospital	234099wD4_CPE0002702_assembly_filtered.fasta	Klebsiella pneumoniae	234099wB3_CPE0002688_assembly_filtered.fasta	Escherichia coli	Different Species				Klebsiella_pneumoniae_234099wD4_CPE0002702_assembly_plasmid_AA338	Escherichia_coli_234099wB3_CPE0002688_assembly_plasmid_AA336	8
CPE	CX	14	EL	1	indirect	-317	hospital	234099wD4_CPE0002702_assembly_filtered.fasta	Klebsiella pneumoniae	234098wF7_CPE0002628_assembly_filtered.fasta	Klebsiella pneumoniae	Same Species	23767	0.999946	0.778732
CPE	CX	14	EL	1	indirect	-317	hospital	234099wD4_CPE0002702_assembly_filtered.fasta	Klebsiella pneumoniae	234098wC8_CPE0002633_assembly_filtered.fasta	Klebsiella pneumoniae	Same Species	23772	0.999954	0.749509
CPE	CX	14	EL	2	indirect	-310	hospital	234099wD4_CPE0002702_assembly_filtered.fasta	Klebsiella pneumoniae	234098wF7_CPE0002628_assembly_filtered.fasta	Klebsiella pneumoniae	Same Species	23767	0.999946	0.778732
CPE	CX	14	EL	2	indirect	-310	hospital	234099wD4_CPE0002702_assembly_filtered.fasta	Klebsiella pneumoniae	234098wC8_CPE0002633_assembly_filtered.fasta	Klebsiella pneumoniae	Same Species	23772	0.999954	0.749509
CPE	CX	14	EL	5	indirect	-31	hospital	234099wD4_CPE0002702_assembly_filtered.fasta	Klebsiella pneumoniae	234098wF7_CPE0002628_assembly_filtered.fasta	Klebsiella pneumoniae	Same Species	23767	0.999946	0.778732
CPE	CX	14	EL	5	indirect	-31	hospital	234099wD4_CPE0002702_assembly_filtered.fasta	Klebsiella pneumoniae	234098wC8_CPE0002633_assembly_filtered.fasta	Klebsiella pneumoniae	Same Species	23772	0.999954	0.749509
CPE	CX	14	EL	23	indirect	-390	hospital	234099wD4_CPE0002702_assembly_filtered.fasta	Klebsiella pneumoniae	234098wF7_CPE0002628_assembly_filtered.fasta	Klebsiella pneumoniae	Same Species	23767	0.999946	0.778732
CPE	CX	14	EL	23	indirect	-390	hospital	234099wD4_CPE0002702_assembly_filtered.fasta	Klebsiella pneumoniae	234098wC8_CPE0002633_assembly_filtered.fasta	Klebsiella pneumoniae	Same Species	23772	0.999954	0.749509
CPE	CX	14	EL	24	indirect	-391	hospital	234099wD4_CPE0002702_assembly_filtered.fasta	Klebsiella pneumoniae	234098wF7_CPE0002628_assembly_filtered.fasta	Klebsiella pneumoniae	Same Species	23767	0.999946	0.778732
CPE	CX	14	EL	24	indirect	-391	hospital	234099wD4_CPE0002702_assembly_filtered.fasta	Klebsiella pneumoniae	234098wC8_CPE0002633_assembly_filtered.fasta	Klebsiella pneumoniae	Same Species	23772	0.999954	0.749509
CPE	CX	14	EL	26	indirect	-393	hospital	234099wD4_CPE0002702_assembly_filtered.fasta	Klebsiella pneumoniae	234098wF7_CPE0002628_assembly_filtered.fasta	Klebsiella pneumoniae	Same Species	23767	0.999946	0.778732
CPE	CX	14	EL	26	indirect	-393	hospital	234099wD4_CPE0002702_assembly_filtered.fasta	Klebsiella pneumoniae	234098wC8_CPE0002633_assembly_filtered.fasta	Klebsiella pneumoniae	Same Species	23772	0.999954	0.749509
CPE	CX	14	EM	1	indirect	-169	hospital	234099wD4_CPE0002702_assembly_filtered.fasta	Klebsiella pneumoniae	234098wC5_CPE0002606_assembly_filtered.fasta	Klebsiella pneumoniae	Same Species	22382	0.999903	0.778872
CPE	CX	14	ER	2	indirect	-193	hospital	234099wD4_CPE0002702_assembly_filtered.fasta	Klebsiella pneumoniae	234098wC9_CPE0002642_assembly_filtered.fasta	Enterobacter cloacae	Different Species
CPE	CX	14	ER	2	indirect	-193	hospital	234099wD4_CPE0002702_assembly_filtered.fasta	Klebsiella pneumoniae	234098wD9_CPE0002643_assembly_filtered.fasta	Enterobacter hormaechei	Different Species
CPE	CX	14	ER	3	indirect	-200	hospital	234099wD4_CPE0002702_assembly_filtered.fasta	Klebsiella pneumoniae	234098wC9_CPE0002642_assembly_filtered.fasta	Enterobacter cloacae	Different Species
CPE	CX	14	ER	3	indirect	-200	hospital	234099wD4_CPE0002702_assembly_filtered.fasta	Klebsiella pneumoniae	234098wD9_CPE0002643_assembly_filtered.fasta	Enterobacter hormaechei	Different Species
CPE	CX	14	ER	4	indirect	-423	hospital	234099wD4_CPE0002702_assembly_filtered.fasta	Klebsiella pneumoniae	234098wC9_CPE0002642_assembly_filtered.fasta	Enterobacter cloacae	Different Species
CPE	CX	14	ER	4	indirect	-423	hospital	234099wD4_CPE0002702_assembly_filtered.fasta	Klebsiella pneumoniae	234098wD9_CPE0002643_assembly_filtered.fasta	Enterobacter hormaechei	Different Species
CPE	CX	14	EU	4	indirect	-207	hospital	234099wD4_CPE0002702_assembly_filtered.fasta	Klebsiella pneumoniae	234098wH10_CPE0002655_assembly_filtered.fasta	Escherichia coli	Different Species
CPE	CX	14	EW	1	indirect	-505	hospital	234099wD4_CPE0002702_assembly_filtered.fasta	Klebsiella pneumoniae	234099wF4_CPE0002704_assembly_filtered.fasta	Klebsiella pneumoniae	Same Species	21022	0.999976	0.764358
CPE	CX	14	EW	2	indirect	-504	building	234099wD4_CPE0002702_assembly_filtered.fasta	Klebsiella pneumoniae	234099wF4_CPE0002704_assembly_filtered.fasta	Klebsiella pneumoniae	Same Species	21022	0.999976	0.764358
CPE	CX	14	EW	3	indirect	-500	hospital	234099wD4_CPE0002702_assembly_filtered.fasta	Klebsiella pneumoniae	234099wF4_CPE0002704_assembly_filtered.fasta	Klebsiella pneumoniae	Same Species	21022	0.999976	0.764358
CPE	CX	14	EW	4	indirect	-498	hospital	234099wD4_CPE0002702_assembly_filtered.fasta	Klebsiella pneumoniae	234099wF4_CPE0002704_assembly_filtered.fasta	Klebsiella pneumoniae	Same Species	21022	0.999976	0.764358
CPE	CX	14	EW	5	indirect	-492	building	234099wD4_CPE0002702_assembly_filtered.fasta	Klebsiella pneumoniae	234099wF4_CPE0002704_assembly_filtered.fasta	Klebsiella pneumoniae	Same Species	21022	0.999976	0.764358
CPE	CX	14	EW	6	indirect	-121	hospital	234099wD4_CPE0002702_assembly_filtered.fasta	Klebsiella pneumoniae	234099wF4_CPE0002704_assembly_filtered.fasta	Klebsiella pneumoniae	Same Species	21022	0.999976	0.764358
CPE	CX	14	EW	7	indirect	-195	hospital	234099wD4_CPE0002702_assembly_filtered.fasta	Klebsiella pneumoniae	234099wF4_CPE0002704_assembly_filtered.fasta	Klebsiella pneumoniae	Same Species	21022	0.999976	0.764358
CPE	CX	14	EW	8	indirect	-196	hospital	234099wD4_CPE0002702_assembly_filtered.fasta	Klebsiella pneumoniae	234099wF4_CPE0002704_assembly_filtered.fasta	Klebsiella pneumoniae	Same Species	21022	0.999976	0.764358
CPE	CX	14	EW	9	indirect	-220	building	234099wD4_CPE0002702_assembly_filtered.fasta	Klebsiella pneumoniae	234099wF4_CPE0002704_assembly_filtered.fasta	Klebsiella pneumoniae	Same Species	21022	0.999976	0.764358
CPE	CX	14	EW	10	indirect	-232	hospital	234099wD4_CPE0002702_assembly_filtered.fasta	Klebsiella pneumoniae	234099wF4_CPE0002704_assembly_filtered.fasta	Klebsiella pneumoniae	Same Species	21022	0.999976	0.764358
CPE	CX	14	EW	11	indirect	-233	building	234099wD4_CPE0002702_assembly_filtered.fasta	Klebsiella pneumoniae	234099wF4_CPE0002704_assembly_filtered.fasta	Klebsiella pneumoniae	Same Species	21022	0.999976	0.764358
CPE	CX	14	EW	12	indirect	-437	hospital	234099wD4_CPE0002702_assembly_filtered.fasta	Klebsiella pneumoniae	234099wF4_CPE0002704_assembly_filtered.fasta	Klebsiella pneumoniae	Same Species	21022	0.999976	0.764358
CPE	CX	14	EW	13	indirect	-457	building	234099wD4_CPE0002702_assembly_filtered.fasta	Klebsiella pneumoniae	234099wF4_CPE0002704_assembly_filtered.fasta	Klebsiella pneumoniae	Same Species	21022	0.999976	0.764358
CPE	CX	14	EW	14	indirect	-460	building	234099wD4_CPE0002702_assembly_filtered.fasta	Klebsiella pneumoniae	234099wF4_CPE0002704_assembly_filtered.fasta	Klebsiella pneumoniae	Same Species	21022	0.999976	0.764358
CPE	CX	14	EW	15	indirect	-488	building	234099wD4_CPE0002702_assembly_filtered.fasta	Klebsiella pneumoniae	234099wF4_CPE0002704_assembly_filtered.fasta	Klebsiella pneumoniae	Same Species	21022	0.999976	0.764358
CPE	CX	14	EW	16	indirect	-495	building	234099wD4_CPE0002702_assembly_filtered.fasta	Klebsiella pneumoniae	234099wF4_CPE0002704_assembly_filtered.fasta	Klebsiella pneumoniae	Same Species	21022	0.999976	0.764358
CPE	CX	14	EX	1	indirect	-45	hospital	234099wD4_CPE0002702_assembly_filtered.fasta	Klebsiella pneumoniae	234099wC3_CPE0002690_assembly_filtered.fasta	Enterobacter hormaechei	Different Species
CPE	CX	14	EX	2	indirect	-88	hospital	234099wD4_CPE0002702_assembly_filtered.fasta	Klebsiella pneumoniae	234099wC3_CPE0002690_assembly_filtered.fasta	Enterobacter hormaechei	Different Species
CPE	CX	14	EX	3	indirect	-96	hospital	234099wD4_CPE0002702_assembly_filtered.fasta	Klebsiella pneumoniae	234099wC3_CPE0002690_assembly_filtered.fasta	Enterobacter hormaechei	Different Species
CPE	CX	14	EX	4	indirect	-124	hospital	234099wD4_CPE0002702_assembly_filtered.fasta	Klebsiella pneumoniae	234099wC3_CPE0002690_assembly_filtered.fasta	Enterobacter hormaechei	Different Species
CPE	CX	14	EX	5	indirect	-163	hospital	234099wD4_CPE0002702_assembly_filtered.fasta	Klebsiella pneumoniae	234099wC3_CPE0002690_assembly_filtered.fasta	Enterobacter hormaechei	Different Species
CPE	CX	14	EX	6	indirect	-169	hospital	234099wD4_CPE0002702_assembly_filtered.fasta	Klebsiella pneumoniae	234099wC3_CPE0002690_assembly_filtered.fasta	Enterobacter hormaechei	Different Species
CPE	CX	14	EX	7	indirect	-172	hospital	234099wD4_CPE0002702_assembly_filtered.fasta	Klebsiella pneumoniae	234099wC3_CPE0002690_assembly_filtered.fasta	Enterobacter hormaechei	Different Species
CPE	CX	14	EX	8	indirect	-183	hospital	234099wD4_CPE0002702_assembly_filtered.fasta	Klebsiella pneumoniae	234099wC3_CPE0002690_assembly_filtered.fasta	Enterobacter hormaechei	Different Species
CPE	CX	14	EX	9	indirect	-269	hospital	234099wD4_CPE0002702_assembly_filtered.fasta	Klebsiella pneumoniae	234099wC3_CPE0002690_assembly_filtered.fasta	Enterobacter hormaechei	Different Species
CPE	CX	14	EX	10	indirect	-284	hospital	234099wD4_CPE0002702_assembly_filtered.fasta	Klebsiella pneumoniae	234099wC3_CPE0002690_assembly_filtered.fasta	Enterobacter hormaechei	Different Species
CPE	CX	14	EX	11	indirect	-311	hospital	234099wD4_CPE0002702_assembly_filtered.fasta	Klebsiella pneumoniae	234099wC3_CPE0002690_assembly_filtered.fasta	Enterobacter hormaechei	Different Species
CPE	CX	14	EX	12	indirect	-319	hospital	234099wD4_CPE0002702_assembly_filtered.fasta	Klebsiella pneumoniae	234099wC3_CPE0002690_assembly_filtered.fasta	Enterobacter hormaechei	Different Species
CPE	CX	14	EX	13	indirect	-335	hospital	234099wD4_CPE0002702_assembly_filtered.fasta	Klebsiella pneumoniae	234099wC3_CPE0002690_assembly_filtered.fasta	Enterobacter hormaechei	Different Species
CPE	CX	14	EX	14	indirect	-339	hospital	234099wD4_CPE0002702_assembly_filtered.fasta	Klebsiella pneumoniae	234099wC3_CPE0002690_assembly_filtered.fasta	Enterobacter hormaechei	Different Species
CPE	CX	14	EY	7	indirect	-117	hospital	234099wD4_CPE0002702_assembly_filtered.fasta	Klebsiella pneumoniae	234098wG4_CPE0002599_assembly_filtered.fasta	Citrobacter freundii	Different Species
CPE	CX	14	EY	8	indirect	-120	hospital	234099wD4_CPE0002702_assembly_filtered.fasta	Klebsiella pneumoniae	234098wG4_CPE0002599_assembly_filtered.fasta	Citrobacter freundii	Different Species
CPE	CX	14	EY	9	indirect	-175	hospital	234099wD4_CPE0002702_assembly_filtered.fasta	Klebsiella pneumoniae	234098wG4_CPE0002599_assembly_filtered.fasta	Citrobacter freundii	Different Species
CPE	CX	14	EY	10	indirect	-181	hospital	234099wD4_CPE0002702_assembly_filtered.fasta	Klebsiella pneumoniae	234098wG4_CPE0002599_assembly_filtered.fasta	Citrobacter freundii	Different Species
CPE	CX	14	EY	11	indirect	-182	hospital	234099wD4_CPE0002702_assembly_filtered.fasta	Klebsiella pneumoniae	234098wG4_CPE0002599_assembly_filtered.fasta	Citrobacter freundii	Different Species
CPE	CX	14	EY	12	indirect	-183	hospital	234099wD4_CPE0002702_assembly_filtered.fasta	Klebsiella pneumoniae	234098wG4_CPE0002599_assembly_filtered.fasta	Citrobacter freundii	Different Species
CPE	CX	14	EY	13	indirect	-185	hospital	234099wD4_CPE0002702_assembly_filtered.fasta	Klebsiella pneumoniae	234098wG4_CPE0002599_assembly_filtered.fasta	Citrobacter freundii	Different Species
CPE	CX	14	EZ	2	indirect	-384	hospital	234099wD4_CPE0002702_assembly_filtered.fasta	Klebsiella pneumoniae	234098wD1_CPE0002572_assembly_filtered.fasta	Klebsiella pneumoniae	Same Species	21992	0.999836	0.669486
CPE	CX	14	FA	1	indirect	-192	hospital	234099wD4_CPE0002702_assembly_filtered.fasta	Klebsiella pneumoniae	234099wE1_CPE0002673_assembly_filtered.fasta	Klebsiella pneumoniae	Same Species	22642	0.999961	0.801836
CPE	CX	14	FA	2	indirect	-221	hospital	234099wD4_CPE0002702_assembly_filtered.fasta	Klebsiella pneumoniae	234099wE1_CPE0002673_assembly_filtered.fasta	Klebsiella pneumoniae	Same Species	22642	0.999961	0.801836
CPE	CX	14	FB	1	indirect	-191	hospital	234099wD4_CPE0002702_assembly_filtered.fasta	Klebsiella pneumoniae	234099wD2_CPE0002680_assembly_filtered.fasta	Klebsiella pneumoniae	Same Species	20926	0.999963	0.67091
CPE	CX	14	FG	2	indirect	-179	hospital	234099wD4_CPE0002702_assembly_filtered.fasta	Klebsiella pneumoniae	234098wC4_CPE0002595_assembly_filtered.fasta	Escherichia coli	Different Species
CPE	CX	14	FG	3	indirect	-222	hospital	234099wD4_CPE0002702_assembly_filtered.fasta	Klebsiella pneumoniae	234098wC4_CPE0002595_assembly_filtered.fasta	Escherichia coli	Different Species
CPE	CX	14	FI	1	indirect	-195	hospital	234099wD4_CPE0002702_assembly_filtered.fasta	Klebsiella pneumoniae	234099wD3_CPE0002691_assembly_filtered.fasta	Klebsiella pneumoniae	Same Species	21181	0.999946	0.669005
CPE	CX	14	FI	2	indirect	-187	hospital	234099wD4_CPE0002702_assembly_filtered.fasta	Klebsiella pneumoniae	234099wD3_CPE0002691_assembly_filtered.fasta	Klebsiella pneumoniae	Same Species	21181	0.999946	0.669005
CPE	CX	14	FI	3	indirect	-177	hospital	234099wD4_CPE0002702_assembly_filtered.fasta	Klebsiella pneumoniae	234099wD3_CPE0002691_assembly_filtered.fasta	Klebsiella pneumoniae	Same Species	21181	0.999946	0.669005
CPE	CX	14	FI	4	indirect	-164	hospital	234099wD4_CPE0002702_assembly_filtered.fasta	Klebsiella pneumoniae	234099wD3_CPE0002691_assembly_filtered.fasta	Klebsiella pneumoniae	Same Species	21181	0.999946	0.669005
CPE	CX	14	FI	5	indirect	-161	hospital	234099wD4_CPE0002702_assembly_filtered.fasta	Klebsiella pneumoniae	234099wD3_CPE0002691_assembly_filtered.fasta	Klebsiella pneumoniae	Same Species	21181	0.999946	0.669005
CPE	CX	14	FI	6	indirect	0	hospital	234099wD4_CPE0002702_assembly_filtered.fasta	Klebsiella pneumoniae	234099wD3_CPE0002691_assembly_filtered.fasta	Klebsiella pneumoniae	Same Species	21181	0.999946	0.669005
CPE	CX	14	FI	7	indirect	-233	hospital	234099wD4_CPE0002702_assembly_filtered.fasta	Klebsiella pneumoniae	234099wD3_CPE0002691_assembly_filtered.fasta	Klebsiella pneumoniae	Same Species	21181	0.999946	0.669005
CPE	CX	15	CY	1	indirect	-202	building	234099wD4_CPE0002702_assembly_filtered.fasta	Klebsiella pneumoniae	234098wA12_CPE0002664_assembly_filtered.fasta	Escherichia coli	Different Species
CPE	CX	15	CY	1	indirect	-202	building	234099wD4_CPE0002702_assembly_filtered.fasta	Klebsiella pneumoniae	234099wA2_CPE0002677_assembly_filtered.fasta	Escherichia coli	Different Species				Klebsiella_pneumoniae_234099wD4_CPE0002702_assembly_plasmid_AA338	Escherichia_coli_234099wA2_CPE0002677_assembly_plasmid_AA336	6
CPE	CX	15	CY	2	indirect	-196	hospital	234099wD4_CPE0002702_assembly_filtered.fasta	Klebsiella pneumoniae	234098wA12_CPE0002664_assembly_filtered.fasta	Escherichia coli	Different Species
CPE	CX	15	CY	2	indirect	-196	hospital	234099wD4_CPE0002702_assembly_filtered.fasta	Klebsiella pneumoniae	234099wA2_CPE0002677_assembly_filtered.fasta	Escherichia coli	Different Species				Klebsiella_pneumoniae_234099wD4_CPE0002702_assembly_plasmid_AA338	Escherichia_coli_234099wA2_CPE0002677_assembly_plasmid_AA336	6
CPE	CX	15	CY	3	indirect	-184	hospital	234099wD4_CPE0002702_assembly_filtered.fasta	Klebsiella pneumoniae	234098wA12_CPE0002664_assembly_filtered.fasta	Escherichia coli	Different Species
CPE	CX	15	CY	3	indirect	-184	hospital	234099wD4_CPE0002702_assembly_filtered.fasta	Klebsiella pneumoniae	234099wA2_CPE0002677_assembly_filtered.fasta	Escherichia coli	Different Species				Klebsiella_pneumoniae_234099wD4_CPE0002702_assembly_plasmid_AA338	Escherichia_coli_234099wA2_CPE0002677_assembly_plasmid_AA336	6
CPE	CX	15	CY	6	indirect	-84	building	234099wD4_CPE0002702_assembly_filtered.fasta	Klebsiella pneumoniae	234098wA12_CPE0002664_assembly_filtered.fasta	Escherichia coli	Different Species
CPE	CX	15	CY	6	indirect	-84	building	234099wD4_CPE0002702_assembly_filtered.fasta	Klebsiella pneumoniae	234099wA2_CPE0002677_assembly_filtered.fasta	Escherichia coli	Different Species				Klebsiella_pneumoniae_234099wD4_CPE0002702_assembly_plasmid_AA338	Escherichia_coli_234099wA2_CPE0002677_assembly_plasmid_AA336	6
CPE	CX	15	CY	7	indirect	-81	hospital	234099wD4_CPE0002702_assembly_filtered.fasta	Klebsiella pneumoniae	234098wA12_CPE0002664_assembly_filtered.fasta	Escherichia coli	Different Species
CPE	CX	15	CY	7	indirect	-81	hospital	234099wD4_CPE0002702_assembly_filtered.fasta	Klebsiella pneumoniae	234099wA2_CPE0002677_assembly_filtered.fasta	Escherichia coli	Different Species				Klebsiella_pneumoniae_234099wD4_CPE0002702_assembly_plasmid_AA338	Escherichia_coli_234099wA2_CPE0002677_assembly_plasmid_AA336	6
CPE	CX	15	CY	8	indirect	-74	hospital	234099wD4_CPE0002702_assembly_filtered.fasta	Klebsiella pneumoniae	234098wA12_CPE0002664_assembly_filtered.fasta	Escherichia coli	Different Species
CPE	CX	15	CY	8	indirect	-74	hospital	234099wD4_CPE0002702_assembly_filtered.fasta	Klebsiella pneumoniae	234099wA2_CPE0002677_assembly_filtered.fasta	Escherichia coli	Different Species				Klebsiella_pneumoniae_234099wD4_CPE0002702_assembly_plasmid_AA338	Escherichia_coli_234099wA2_CPE0002677_assembly_plasmid_AA336	6
CPE	CX	15	CY	9	indirect	-205	hospital	234099wD4_CPE0002702_assembly_filtered.fasta	Klebsiella pneumoniae	234098wA12_CPE0002664_assembly_filtered.fasta	Escherichia coli	Different Species
CPE	CX	15	CY	9	indirect	-205	hospital	234099wD4_CPE0002702_assembly_filtered.fasta	Klebsiella pneumoniae	234099wA2_CPE0002677_assembly_filtered.fasta	Escherichia coli	Different Species				Klebsiella_pneumoniae_234099wD4_CPE0002702_assembly_plasmid_AA338	Escherichia_coli_234099wA2_CPE0002677_assembly_plasmid_AA336	6
CPE	CX	15	CY	10	indirect	-206	building	234099wD4_CPE0002702_assembly_filtered.fasta	Klebsiella pneumoniae	234098wA12_CPE0002664_assembly_filtered.fasta	Escherichia coli	Different Species
CPE	CX	15	CY	10	indirect	-206	building	234099wD4_CPE0002702_assembly_filtered.fasta	Klebsiella pneumoniae	234099wA2_CPE0002677_assembly_filtered.fasta	Escherichia coli	Different Species				Klebsiella_pneumoniae_234099wD4_CPE0002702_assembly_plasmid_AA338	Escherichia_coli_234099wA2_CPE0002677_assembly_plasmid_AA336	6
CPE	CX	15	CY	11	indirect	-217	hospital	234099wD4_CPE0002702_assembly_filtered.fasta	Klebsiella pneumoniae	234098wA12_CPE0002664_assembly_filtered.fasta	Escherichia coli	Different Species
CPE	CX	15	CY	11	indirect	-217	hospital	234099wD4_CPE0002702_assembly_filtered.fasta	Klebsiella pneumoniae	234099wA2_CPE0002677_assembly_filtered.fasta	Escherichia coli	Different Species				Klebsiella_pneumoniae_234099wD4_CPE0002702_assembly_plasmid_AA338	Escherichia_coli_234099wA2_CPE0002677_assembly_plasmid_AA336	6
CPE	CX	15	DA	1	indirect	-157	ward	234099wD4_CPE0002702_assembly_filtered.fasta	Klebsiella pneumoniae	234098wF2_CPE0002582_assembly_filtered.fasta	Enterobacter hormaechei	Different Species
CPE	CX	15	DB	8	indirect	-360	building	234099wD4_CPE0002702_assembly_filtered.fasta	Klebsiella pneumoniae	234099wH1_CPE0002676_assembly_filtered.fasta	Klebsiella pneumoniae	Same Species	22711	0.999894	0.709125	Klebsiella_pneumoniae_234099wD4_CPE0002702_assembly_plasmid_AA944	Klebsiella_pneumoniae_234099wH1_CPE0002676_assembly_plasmid_AA945	2
CPE	CX	15	DD	3	indirect	-227	hospital	234099wD4_CPE0002702_assembly_filtered.fasta	Klebsiella pneumoniae	234099wG4_CPE0002705_assembly_filtered.fasta	Klebsiella pneumoniae	Same Species	21147	0.999957	0.662541
CPE	CX	15	DD	4	indirect	-234	hospital	234099wD4_CPE0002702_assembly_filtered.fasta	Klebsiella pneumoniae	234099wG4_CPE0002705_assembly_filtered.fasta	Klebsiella pneumoniae	Same Species	21147	0.999957	0.662541
CPE	CX	15	DE	1	indirect	-186	building	234099wD4_CPE0002702_assembly_filtered.fasta	Klebsiella pneumoniae	234098wE11_CPE0002660_assembly_filtered.fasta	Klebsiella pneumoniae	Same Species	22864	0.99996	0.798035
CPE	CX	15	DE	2	indirect	-188	building	234099wD4_CPE0002702_assembly_filtered.fasta	Klebsiella pneumoniae	234098wE11_CPE0002660_assembly_filtered.fasta	Klebsiella pneumoniae	Same Species	22864	0.99996	0.798035
CPE	CX	15	DE	3	indirect	-193	building	234099wD4_CPE0002702_assembly_filtered.fasta	Klebsiella pneumoniae	234098wE11_CPE0002660_assembly_filtered.fasta	Klebsiella pneumoniae	Same Species	22864	0.99996	0.798035
CPE	CX	15	DE	4	indirect	-210	building	234099wD4_CPE0002702_assembly_filtered.fasta	Klebsiella pneumoniae	234098wE11_CPE0002660_assembly_filtered.fasta	Klebsiella pneumoniae	Same Species	22864	0.99996	0.798035
CPE	CX	15	DE	5	indirect	-213	hospital	234099wD4_CPE0002702_assembly_filtered.fasta	Klebsiella pneumoniae	234098wE11_CPE0002660_assembly_filtered.fasta	Klebsiella pneumoniae	Same Species	22864	0.99996	0.798035
CPE	CX	15	DF	1	indirect	-536	building	234099wD4_CPE0002702_assembly_filtered.fasta	Klebsiella pneumoniae	234098wG6_CPE0002621_assembly_filtered.fasta	Enterobacter hormaechei	Different Species
CPE	CX	15	DF	2	indirect	-532	hospital	234099wD4_CPE0002702_assembly_filtered.fasta	Klebsiella pneumoniae	234098wG6_CPE0002621_assembly_filtered.fasta	Enterobacter hormaechei	Different Species
CPE	CX	15	DF	3	indirect	-251	building	234099wD4_CPE0002702_assembly_filtered.fasta	Klebsiella pneumoniae	234098wG6_CPE0002621_assembly_filtered.fasta	Enterobacter hormaechei	Different Species
CPE	CX	15	DF	4	indirect	-250	building	234099wD4_CPE0002702_assembly_filtered.fasta	Klebsiella pneumoniae	234098wG6_CPE0002621_assembly_filtered.fasta	Enterobacter hormaechei	Different Species
CPE	CX	15	DF	5	indirect	-232	building	234099wD4_CPE0002702_assembly_filtered.fasta	Klebsiella pneumoniae	234098wG6_CPE0002621_assembly_filtered.fasta	Enterobacter hormaechei	Different Species
CPE	CX	15	DF	6	indirect	-52	building	234099wD4_CPE0002702_assembly_filtered.fasta	Klebsiella pneumoniae	234098wG6_CPE0002621_assembly_filtered.fasta	Enterobacter hormaechei	Different Species
CPE	CX	15	DF	7	indirect	-66	building	234099wD4_CPE0002702_assembly_filtered.fasta	Klebsiella pneumoniae	234098wG6_CPE0002621_assembly_filtered.fasta	Enterobacter hormaechei	Different Species
CPE	CX	15	DF	8	indirect	-69	ward	234099wD4_CPE0002702_assembly_filtered.fasta	Klebsiella pneumoniae	234098wG6_CPE0002621_assembly_filtered.fasta	Enterobacter hormaechei	Different Species
CPE	CX	15	DF	9	indirect	-81	hospital	234099wD4_CPE0002702_assembly_filtered.fasta	Klebsiella pneumoniae	234098wG6_CPE0002621_assembly_filtered.fasta	Enterobacter hormaechei	Different Species
CPE	CX	15	DF	10	indirect	-103	building	234099wD4_CPE0002702_assembly_filtered.fasta	Klebsiella pneumoniae	234098wG6_CPE0002621_assembly_filtered.fasta	Enterobacter hormaechei	Different Species
CPE	CX	15	DF	11	indirect	-108	building	234099wD4_CPE0002702_assembly_filtered.fasta	Klebsiella pneumoniae	234098wG6_CPE0002621_assembly_filtered.fasta	Enterobacter hormaechei	Different Species
CPE	CX	15	DF	12	indirect	-168	hospital	234099wD4_CPE0002702_assembly_filtered.fasta	Klebsiella pneumoniae	234098wG6_CPE0002621_assembly_filtered.fasta	Enterobacter hormaechei	Different Species
CPE	CX	15	DF	13	indirect	-213	hospital	234099wD4_CPE0002702_assembly_filtered.fasta	Klebsiella pneumoniae	234098wG6_CPE0002621_assembly_filtered.fasta	Enterobacter hormaechei	Different Species
CPE	CX	15	DF	14	indirect	-231	building	234099wD4_CPE0002702_assembly_filtered.fasta	Klebsiella pneumoniae	234098wG6_CPE0002621_assembly_filtered.fasta	Enterobacter hormaechei	Different Species
CPE	CX	15	DF	15	indirect	-287	ward	234099wD4_CPE0002702_assembly_filtered.fasta	Klebsiella pneumoniae	234098wG6_CPE0002621_assembly_filtered.fasta	Enterobacter hormaechei	Different Species
CPE	CX	15	DF	16	indirect	-288	hospital	234099wD4_CPE0002702_assembly_filtered.fasta	Klebsiella pneumoniae	234098wG6_CPE0002621_assembly_filtered.fasta	Enterobacter hormaechei	Different Species
CPE	CX	15	DF	17	indirect	-299	building	234099wD4_CPE0002702_assembly_filtered.fasta	Klebsiella pneumoniae	234098wG6_CPE0002621_assembly_filtered.fasta	Enterobacter hormaechei	Different Species
CPE	CX	15	DF	18	indirect	-329	ward	234099wD4_CPE0002702_assembly_filtered.fasta	Klebsiella pneumoniae	234098wG6_CPE0002621_assembly_filtered.fasta	Enterobacter hormaechei	Different Species
CPE	CX	15	DF	19	indirect	-330	hospital	234099wD4_CPE0002702_assembly_filtered.fasta	Klebsiella pneumoniae	234098wG6_CPE0002621_assembly_filtered.fasta	Enterobacter hormaechei	Different Species
CPE	CX	15	DF	20	indirect	-370	ward	234099wD4_CPE0002702_assembly_filtered.fasta	Klebsiella pneumoniae	234098wG6_CPE0002621_assembly_filtered.fasta	Enterobacter hormaechei	Different Species
CPE	CX	15	DF	21	indirect	-396	hospital	234099wD4_CPE0002702_assembly_filtered.fasta	Klebsiella pneumoniae	234098wG6_CPE0002621_assembly_filtered.fasta	Enterobacter hormaechei	Different Species
CPE	CX	15	DF	22	indirect	-411	ward	234099wD4_CPE0002702_assembly_filtered.fasta	Klebsiella pneumoniae	234098wG6_CPE0002621_assembly_filtered.fasta	Enterobacter hormaechei	Different Species
CPE	CX	15	DF	23	indirect	-412	hospital	234099wD4_CPE0002702_assembly_filtered.fasta	Klebsiella pneumoniae	234098wG6_CPE0002621_assembly_filtered.fasta	Enterobacter hormaechei	Different Species
CPE	CX	15	DF	24	indirect	-431	ward	234099wD4_CPE0002702_assembly_filtered.fasta	Klebsiella pneumoniae	234098wG6_CPE0002621_assembly_filtered.fasta	Enterobacter hormaechei	Different Species
CPE	CX	15	DF	25	indirect	-432	hospital	234099wD4_CPE0002702_assembly_filtered.fasta	Klebsiella pneumoniae	234098wG6_CPE0002621_assembly_filtered.fasta	Enterobacter hormaechei	Different Species
CPE	CX	15	DF	26	indirect	-460	hospital	234099wD4_CPE0002702_assembly_filtered.fasta	Klebsiella pneumoniae	234098wG6_CPE0002621_assembly_filtered.fasta	Enterobacter hormaechei	Different Species
CPE	CX	15	DF	27	indirect	-478	hospital	234099wD4_CPE0002702_assembly_filtered.fasta	Klebsiella pneumoniae	234098wG6_CPE0002621_assembly_filtered.fasta	Enterobacter hormaechei	Different Species
CPE	CX	15	DF	28	indirect	-484	hospital	234099wD4_CPE0002702_assembly_filtered.fasta	Klebsiella pneumoniae	234098wG6_CPE0002621_assembly_filtered.fasta	Enterobacter hormaechei	Different Species
CPE	CX	15	DF	29	indirect	-527	hospital	234099wD4_CPE0002702_assembly_filtered.fasta	Klebsiella pneumoniae	234098wG6_CPE0002621_assembly_filtered.fasta	Enterobacter hormaechei	Different Species
CPE	CX	15	DF	30	indirect	-532	hospital	234099wD4_CPE0002702_assembly_filtered.fasta	Klebsiella pneumoniae	234098wG6_CPE0002621_assembly_filtered.fasta	Enterobacter hormaechei	Different Species
CPE	CX	15	DF	31	indirect	-535	hospital	234099wD4_CPE0002702_assembly_filtered.fasta	Klebsiella pneumoniae	234098wG6_CPE0002621_assembly_filtered.fasta	Enterobacter hormaechei	Different Species
CPE	CX	15	DF	32	indirect	-539	building	234099wD4_CPE0002702_assembly_filtered.fasta	Klebsiella pneumoniae	234098wG6_CPE0002621_assembly_filtered.fasta	Enterobacter hormaechei	Different Species
CPE	CX	15	DF	33	indirect	-542	hospital	234099wD4_CPE0002702_assembly_filtered.fasta	Klebsiella pneumoniae	234098wG6_CPE0002621_assembly_filtered.fasta	Enterobacter hormaechei	Different Species
CPE	CX	15	DG	1	indirect	-227	building	234099wD4_CPE0002702_assembly_filtered.fasta	Klebsiella pneumoniae	234099wC4_CPE0002701_assembly_filtered.fasta	Escherichia coli	Different Species				Klebsiella_pneumoniae_234099wD4_CPE0002702_assembly_plasmid_AA338	Escherichia_coli_234099wC4_CPE0002701_assembly_plasmid_AA170	12
CPE	CX	15	DG	2	indirect	-230	hospital	234099wD4_CPE0002702_assembly_filtered.fasta	Klebsiella pneumoniae	234099wC4_CPE0002701_assembly_filtered.fasta	Escherichia coli	Different Species				Klebsiella_pneumoniae_234099wD4_CPE0002702_assembly_plasmid_AA338	Escherichia_coli_234099wC4_CPE0002701_assembly_plasmid_AA170	12
CPE	CX	15	DH	1	indirect	-625	building	234099wD4_CPE0002702_assembly_filtered.fasta	Klebsiella pneumoniae	234098wB11_CPE0002657_assembly_filtered.fasta	Escherichia coli	Different Species				Klebsiella_pneumoniae_234099wD4_CPE0002702_assembly_plasmid_AA338	Escherichia_coli_234098wB11_CPE0002657_assembly_plasmid_AA314	10
CPE	CX	15	DH	2	indirect	-624	ward	234099wD4_CPE0002702_assembly_filtered.fasta	Klebsiella pneumoniae	234098wB11_CPE0002657_assembly_filtered.fasta	Escherichia coli	Different Species				Klebsiella_pneumoniae_234099wD4_CPE0002702_assembly_plasmid_AA338	Escherichia_coli_234098wB11_CPE0002657_assembly_plasmid_AA314	10
CPE	CX	15	DH	3	indirect	-623	building	234099wD4_CPE0002702_assembly_filtered.fasta	Klebsiella pneumoniae	234098wB11_CPE0002657_assembly_filtered.fasta	Escherichia coli	Different Species				Klebsiella_pneumoniae_234099wD4_CPE0002702_assembly_plasmid_AA338	Escherichia_coli_234098wB11_CPE0002657_assembly_plasmid_AA314	10
CPE	CX	15	DH	4	indirect	-196	building	234099wD4_CPE0002702_assembly_filtered.fasta	Klebsiella pneumoniae	234098wB11_CPE0002657_assembly_filtered.fasta	Escherichia coli	Different Species				Klebsiella_pneumoniae_234099wD4_CPE0002702_assembly_plasmid_AA338	Escherichia_coli_234098wB11_CPE0002657_assembly_plasmid_AA314	10
CPE	CX	15	DH	5	indirect	-407	ward	234099wD4_CPE0002702_assembly_filtered.fasta	Klebsiella pneumoniae	234098wB11_CPE0002657_assembly_filtered.fasta	Escherichia coli	Different Species				Klebsiella_pneumoniae_234099wD4_CPE0002702_assembly_plasmid_AA338	Escherichia_coli_234098wB11_CPE0002657_assembly_plasmid_AA314	10
CPE	CX	15	DH	6	indirect	-408	hospital	234099wD4_CPE0002702_assembly_filtered.fasta	Klebsiella pneumoniae	234098wB11_CPE0002657_assembly_filtered.fasta	Escherichia coli	Different Species				Klebsiella_pneumoniae_234099wD4_CPE0002702_assembly_plasmid_AA338	Escherichia_coli_234098wB11_CPE0002657_assembly_plasmid_AA314	10
CPE	CX	15	DN	1	indirect	-145	building	234099wD4_CPE0002702_assembly_filtered.fasta	Klebsiella pneumoniae	234098wD4_CPE0002596_assembly_filtered.fasta	Citrobacter freundii	Different Species
CPE	CX	15	DO	1	indirect	-170	building	234099wD4_CPE0002702_assembly_filtered.fasta	Klebsiella pneumoniae	234098wC6_CPE0002617_assembly_filtered.fasta	Escherichia coli	Different Species
CPE	CX	15	DO	2	indirect	-171	hospital	234099wD4_CPE0002702_assembly_filtered.fasta	Klebsiella pneumoniae	234098wC6_CPE0002617_assembly_filtered.fasta	Escherichia coli	Different Species
CPE	CX	15	DO	3	indirect	-175	building	234099wD4_CPE0002702_assembly_filtered.fasta	Klebsiella pneumoniae	234098wC6_CPE0002617_assembly_filtered.fasta	Escherichia coli	Different Species
CPE	CX	15	DO	4	indirect	-178	hospital	234099wD4_CPE0002702_assembly_filtered.fasta	Klebsiella pneumoniae	234098wC6_CPE0002617_assembly_filtered.fasta	Escherichia coli	Different Species
CPE	CX	15	DP	1	indirect	-163	hospital	234099wD4_CPE0002702_assembly_filtered.fasta	Klebsiella pneumoniae	234098wG2_CPE0002583_assembly_filtered.fasta	Citrobacter freundii	Different Species
CPE	CX	15	DP	2	indirect	-164	hospital	234099wD4_CPE0002702_assembly_filtered.fasta	Klebsiella pneumoniae	234098wG2_CPE0002583_assembly_filtered.fasta	Citrobacter freundii	Different Species
CPE	CX	15	DQ	1	indirect	-163	building	234099wD4_CPE0002702_assembly_filtered.fasta	Klebsiella pneumoniae	234098wF4_CPE0002598_assembly_filtered.fasta	Enterobacter hormaechei	Different Species
CPE	CX	15	DQ	2	indirect	-173	building	234099wD4_CPE0002702_assembly_filtered.fasta	Klebsiella pneumoniae	234098wF4_CPE0002598_assembly_filtered.fasta	Enterobacter hormaechei	Different Species
CPE	CX	15	DT	1	indirect	-211	building	234099wD4_CPE0002702_assembly_filtered.fasta	Klebsiella pneumoniae	234099wG1_CPE0002675_assembly_filtered.fasta	Enterobacter hormaechei	Different Species
CPE	CX	15	DW	1	indirect	-664	building	234099wD4_CPE0002702_assembly_filtered.fasta	Klebsiella pneumoniae	234099wG3_CPE0002696_assembly_filtered.fasta	Enterobacter hormaechei	Different Species
CPE	CX	15	DW	2	indirect	-659	hospital	234099wD4_CPE0002702_assembly_filtered.fasta	Klebsiella pneumoniae	234099wG3_CPE0002696_assembly_filtered.fasta	Enterobacter hormaechei	Different Species
CPE	CX	15	DW	4	indirect	-454	ward	234099wD4_CPE0002702_assembly_filtered.fasta	Klebsiella pneumoniae	234099wG3_CPE0002696_assembly_filtered.fasta	Enterobacter hormaechei	Different Species
CPE	CX	15	DW	5	indirect	-371	ward	234099wD4_CPE0002702_assembly_filtered.fasta	Klebsiella pneumoniae	234099wG3_CPE0002696_assembly_filtered.fasta	Enterobacter hormaechei	Different Species
CPE	CX	15	DW	8	indirect	-223	building	234099wD4_CPE0002702_assembly_filtered.fasta	Klebsiella pneumoniae	234099wG3_CPE0002696_assembly_filtered.fasta	Enterobacter hormaechei	Different Species
CPE	CX	15	DW	9	indirect	-226	hospital	234099wD4_CPE0002702_assembly_filtered.fasta	Klebsiella pneumoniae	234099wG3_CPE0002696_assembly_filtered.fasta	Enterobacter hormaechei	Different Species
CPE	CX	15	DX	1	indirect	-80	building	234099wD4_CPE0002702_assembly_filtered.fasta	Klebsiella pneumoniae	234098wE9_CPE0002644_assembly_filtered.fasta	Citrobacter freundii	Different Species
CPE	CX	15	DX	2	indirect	-151	building	234099wD4_CPE0002702_assembly_filtered.fasta	Klebsiella pneumoniae	234098wE9_CPE0002644_assembly_filtered.fasta	Citrobacter freundii	Different Species
CPE	CX	15	DX	3	indirect	-166	building	234099wD4_CPE0002702_assembly_filtered.fasta	Klebsiella pneumoniae	234098wE9_CPE0002644_assembly_filtered.fasta	Citrobacter freundii	Different Species
CPE	CX	15	DX	4	indirect	-167	building	234099wD4_CPE0002702_assembly_filtered.fasta	Klebsiella pneumoniae	234098wE9_CPE0002644_assembly_filtered.fasta	Citrobacter freundii	Different Species
CPE	CX	15	DY	1	indirect	-181	building	234099wD4_CPE0002702_assembly_filtered.fasta	Klebsiella pneumoniae	234098wH8_CPE0002638_assembly_filtered.fasta	Klebsiella pneumoniae	Same Species	22328	0.999934	0.777838
CPE	CX	15	DY	2	indirect	-186	hospital	234099wD4_CPE0002702_assembly_filtered.fasta	Klebsiella pneumoniae	234098wH8_CPE0002638_assembly_filtered.fasta	Klebsiella pneumoniae	Same Species	22328	0.999934	0.777838
CPE	CX	15	DZ	1	indirect	-635	building	234099wD4_CPE0002702_assembly_filtered.fasta	Klebsiella pneumoniae	234098wF1_CPE0002574_assembly_filtered.fasta	Klebsiella pneumoniae	Same Species	21062	0.999961	0.710696
CPE	CX	15	EA	1	indirect	-610	ward	234099wD4_CPE0002702_assembly_filtered.fasta	Klebsiella pneumoniae	234099wE2_CPE0002681_assembly_filtered.fasta	Citrobacter amalonaticus	Different Species
CPE	CX	15	EA	2	indirect	-600	hospital	234099wD4_CPE0002702_assembly_filtered.fasta	Klebsiella pneumoniae	234099wE2_CPE0002681_assembly_filtered.fasta	Citrobacter amalonaticus	Different Species
CPE	CX	15	EA	3	indirect	-504	building	234099wD4_CPE0002702_assembly_filtered.fasta	Klebsiella pneumoniae	234099wE2_CPE0002681_assembly_filtered.fasta	Citrobacter amalonaticus	Different Species
CPE	CX	15	EA	4	indirect	-379	ward	234099wD4_CPE0002702_assembly_filtered.fasta	Klebsiella pneumoniae	234099wE2_CPE0002681_assembly_filtered.fasta	Citrobacter amalonaticus	Different Species
CPE	CX	15	EA	5	indirect	-374	hospital	234099wD4_CPE0002702_assembly_filtered.fasta	Klebsiella pneumoniae	234099wE2_CPE0002681_assembly_filtered.fasta	Citrobacter amalonaticus	Different Species
CPE	CX	15	EA	6	indirect	-216	hospital	234099wD4_CPE0002702_assembly_filtered.fasta	Klebsiella pneumoniae	234099wE2_CPE0002681_assembly_filtered.fasta	Citrobacter amalonaticus	Different Species
CPE	CX	15	EA	7	indirect	-84	hospital	234099wD4_CPE0002702_assembly_filtered.fasta	Klebsiella pneumoniae	234099wE2_CPE0002681_assembly_filtered.fasta	Citrobacter amalonaticus	Different Species
CPE	CX	15	EA	8	indirect	-219	ward	234099wD4_CPE0002702_assembly_filtered.fasta	Klebsiella pneumoniae	234099wE2_CPE0002681_assembly_filtered.fasta	Citrobacter amalonaticus	Different Species
CPE	CX	15	EA	9	indirect	-220	hospital	234099wD4_CPE0002702_assembly_filtered.fasta	Klebsiella pneumoniae	234099wE2_CPE0002681_assembly_filtered.fasta	Citrobacter amalonaticus	Different Species
CPE	CX	15	EA	10	indirect	-293	hospital	234099wD4_CPE0002702_assembly_filtered.fasta	Klebsiella pneumoniae	234099wE2_CPE0002681_assembly_filtered.fasta	Citrobacter amalonaticus	Different Species
CPE	CX	15	EA	11	indirect	-410	hospital	234099wD4_CPE0002702_assembly_filtered.fasta	Klebsiella pneumoniae	234099wE2_CPE0002681_assembly_filtered.fasta	Citrobacter amalonaticus	Different Species
CPE	CX	15	EC	1	indirect	-627	building	234099wD4_CPE0002702_assembly_filtered.fasta	Klebsiella pneumoniae	234098wC7_CPE0002625_assembly_filtered.fasta	Klebsiella pneumoniae	Same Species	21071	0.999967	0.80569
CPE	CX	15	EC	2	indirect	-523	hospital	234099wD4_CPE0002702_assembly_filtered.fasta	Klebsiella pneumoniae	234098wC7_CPE0002625_assembly_filtered.fasta	Klebsiella pneumoniae	Same Species	21071	0.999967	0.80569
CPE	CX	15	EC	3	indirect	-386	hospital	234099wD4_CPE0002702_assembly_filtered.fasta	Klebsiella pneumoniae	234098wC7_CPE0002625_assembly_filtered.fasta	Klebsiella pneumoniae	Same Species	21071	0.999967	0.80569
CPE	CX	15	EC	4	indirect	-299	building	234099wD4_CPE0002702_assembly_filtered.fasta	Klebsiella pneumoniae	234098wC7_CPE0002625_assembly_filtered.fasta	Klebsiella pneumoniae	Same Species	21071	0.999967	0.80569
CPE	CX	15	EC	5	indirect	-291	building	234099wD4_CPE0002702_assembly_filtered.fasta	Klebsiella pneumoniae	234098wC7_CPE0002625_assembly_filtered.fasta	Klebsiella pneumoniae	Same Species	21071	0.999967	0.80569
CPE	CX	15	EC	6	indirect	-289	building	234099wD4_CPE0002702_assembly_filtered.fasta	Klebsiella pneumoniae	234098wC7_CPE0002625_assembly_filtered.fasta	Klebsiella pneumoniae	Same Species	21071	0.999967	0.80569
CPE	CX	15	EC	7	indirect	-274	building	234099wD4_CPE0002702_assembly_filtered.fasta	Klebsiella pneumoniae	234098wC7_CPE0002625_assembly_filtered.fasta	Klebsiella pneumoniae	Same Species	21071	0.999967	0.80569
CPE	CX	15	EC	8	indirect	-271	building	234099wD4_CPE0002702_assembly_filtered.fasta	Klebsiella pneumoniae	234098wC7_CPE0002625_assembly_filtered.fasta	Klebsiella pneumoniae	Same Species	21071	0.999967	0.80569
CPE	CX	15	EC	9	indirect	-270	building	234099wD4_CPE0002702_assembly_filtered.fasta	Klebsiella pneumoniae	234098wC7_CPE0002625_assembly_filtered.fasta	Klebsiella pneumoniae	Same Species	21071	0.999967	0.80569
CPE	CX	15	EC	10	indirect	-246	building	234099wD4_CPE0002702_assembly_filtered.fasta	Klebsiella pneumoniae	234098wC7_CPE0002625_assembly_filtered.fasta	Klebsiella pneumoniae	Same Species	21071	0.999967	0.80569
CPE	CX	15	EC	11	indirect	-240	building	234099wD4_CPE0002702_assembly_filtered.fasta	Klebsiella pneumoniae	234098wC7_CPE0002625_assembly_filtered.fasta	Klebsiella pneumoniae	Same Species	21071	0.999967	0.80569
CPE	CX	15	EC	12	indirect	-210	hospital	234099wD4_CPE0002702_assembly_filtered.fasta	Klebsiella pneumoniae	234098wC7_CPE0002625_assembly_filtered.fasta	Klebsiella pneumoniae	Same Species	21071	0.999967	0.80569
CPE	CX	15	EC	13	indirect	-99	hospital	234099wD4_CPE0002702_assembly_filtered.fasta	Klebsiella pneumoniae	234098wC7_CPE0002625_assembly_filtered.fasta	Klebsiella pneumoniae	Same Species	21071	0.999967	0.80569
CPE	CX	15	EC	14	indirect	-179	hospital	234099wD4_CPE0002702_assembly_filtered.fasta	Klebsiella pneumoniae	234098wC7_CPE0002625_assembly_filtered.fasta	Klebsiella pneumoniae	Same Species	21071	0.999967	0.80569
CPE	CX	15	EC	15	indirect	-368	building	234099wD4_CPE0002702_assembly_filtered.fasta	Klebsiella pneumoniae	234098wC7_CPE0002625_assembly_filtered.fasta	Klebsiella pneumoniae	Same Species	21071	0.999967	0.80569
CPE	CX	15	EC	16	indirect	-370	hospital	234099wD4_CPE0002702_assembly_filtered.fasta	Klebsiella pneumoniae	234098wC7_CPE0002625_assembly_filtered.fasta	Klebsiella pneumoniae	Same Species	21071	0.999967	0.80569
CPE	CX	15	ED	1	indirect	-132	building	234099wD4_CPE0002702_assembly_filtered.fasta	Klebsiella pneumoniae	234098wH5_CPE0002614_assembly_filtered.fasta	Klebsiella pneumoniae	Same Species	54	0.999965	0.16568	Klebsiella_pneumoniae_234099wD4_CPE0002702_assembly_plasmid_AA021	Klebsiella_pneumoniae_234098wH5_CPE0002614_assembly_plasmid_AA021	2
CPE	CX	15	ED	2	indirect	-143	hospital	234099wD4_CPE0002702_assembly_filtered.fasta	Klebsiella pneumoniae	234098wH5_CPE0002614_assembly_filtered.fasta	Klebsiella pneumoniae	Same Species	54	0.999965	0.16568	Klebsiella_pneumoniae_234099wD4_CPE0002702_assembly_plasmid_AA021	Klebsiella_pneumoniae_234098wH5_CPE0002614_assembly_plasmid_AA021	2
CPE	CX	15	ED	3	indirect	-173	building	234099wD4_CPE0002702_assembly_filtered.fasta	Klebsiella pneumoniae	234098wH5_CPE0002614_assembly_filtered.fasta	Klebsiella pneumoniae	Same Species	54	0.999965	0.16568	Klebsiella_pneumoniae_234099wD4_CPE0002702_assembly_plasmid_AA021	Klebsiella_pneumoniae_234098wH5_CPE0002614_assembly_plasmid_AA021	2
CPE	CX	15	ED	4	indirect	-176	building	234099wD4_CPE0002702_assembly_filtered.fasta	Klebsiella pneumoniae	234098wH5_CPE0002614_assembly_filtered.fasta	Klebsiella pneumoniae	Same Species	54	0.999965	0.16568	Klebsiella_pneumoniae_234099wD4_CPE0002702_assembly_plasmid_AA021	Klebsiella_pneumoniae_234098wH5_CPE0002614_assembly_plasmid_AA021	2
CPE	CX	15	EE	1	indirect	-196	building	234099wD4_CPE0002702_assembly_filtered.fasta	Klebsiella pneumoniae	234098wA11_CPE0002656_assembly_filtered.fasta	Escherichia coli	Different Species				Klebsiella_pneumoniae_234099wD4_CPE0002702_assembly_plasmid_AA338	Escherichia_coli_234098wA11_CPE0002656_assembly_plasmid_AA170	12
CPE	CX	15	EE	1	indirect	-196	building	234099wD4_CPE0002702_assembly_filtered.fasta	Klebsiella pneumoniae	234098wD12_CPE0002667_assembly_filtered.fasta	Escherichia coli	Different Species
CPE	CX	15	EE	2	indirect	-199	building	234099wD4_CPE0002702_assembly_filtered.fasta	Klebsiella pneumoniae	234098wA11_CPE0002656_assembly_filtered.fasta	Escherichia coli	Different Species				Klebsiella_pneumoniae_234099wD4_CPE0002702_assembly_plasmid_AA338	Escherichia_coli_234098wA11_CPE0002656_assembly_plasmid_AA170	12
CPE	CX	15	EE	2	indirect	-199	building	234099wD4_CPE0002702_assembly_filtered.fasta	Klebsiella pneumoniae	234098wD12_CPE0002667_assembly_filtered.fasta	Escherichia coli	Different Species
CPE	CX	15	EE	3	indirect	-203	building	234099wD4_CPE0002702_assembly_filtered.fasta	Klebsiella pneumoniae	234098wA11_CPE0002656_assembly_filtered.fasta	Escherichia coli	Different Species				Klebsiella_pneumoniae_234099wD4_CPE0002702_assembly_plasmid_AA338	Escherichia_coli_234098wA11_CPE0002656_assembly_plasmid_AA170	12
CPE	CX	15	EE	3	indirect	-203	building	234099wD4_CPE0002702_assembly_filtered.fasta	Klebsiella pneumoniae	234098wD12_CPE0002667_assembly_filtered.fasta	Escherichia coli	Different Species
CPE	CX	15	EE	4	indirect	-204	hospital	234099wD4_CPE0002702_assembly_filtered.fasta	Klebsiella pneumoniae	234098wA11_CPE0002656_assembly_filtered.fasta	Escherichia coli	Different Species				Klebsiella_pneumoniae_234099wD4_CPE0002702_assembly_plasmid_AA338	Escherichia_coli_234098wA11_CPE0002656_assembly_plasmid_AA170	12
CPE	CX	15	EE	4	indirect	-204	hospital	234099wD4_CPE0002702_assembly_filtered.fasta	Klebsiella pneumoniae	234098wD12_CPE0002667_assembly_filtered.fasta	Escherichia coli	Different Species
CPE	CX	15	EE	5	indirect	-208	hospital	234099wD4_CPE0002702_assembly_filtered.fasta	Klebsiella pneumoniae	234098wA11_CPE0002656_assembly_filtered.fasta	Escherichia coli	Different Species				Klebsiella_pneumoniae_234099wD4_CPE0002702_assembly_plasmid_AA338	Escherichia_coli_234098wA11_CPE0002656_assembly_plasmid_AA170	12
CPE	CX	15	EE	5	indirect	-208	hospital	234099wD4_CPE0002702_assembly_filtered.fasta	Klebsiella pneumoniae	234098wD12_CPE0002667_assembly_filtered.fasta	Escherichia coli	Different Species
CPE	CX	15	EG	10	indirect	-164	building	234099wD4_CPE0002702_assembly_filtered.fasta	Klebsiella pneumoniae	234098wB9_CPE0002641_assembly_filtered.fasta	Enterobacter hormaechei	Different Species
CPE	CX	15	EG	13	indirect	-196	building	234099wD4_CPE0002702_assembly_filtered.fasta	Klebsiella pneumoniae	234098wB9_CPE0002641_assembly_filtered.fasta	Enterobacter hormaechei	Different Species
CPE	CX	15	EI	1	indirect	-216	building	234099wD4_CPE0002702_assembly_filtered.fasta	Klebsiella pneumoniae	234099wB3_CPE0002688_assembly_filtered.fasta	Escherichia coli	Different Species				Klebsiella_pneumoniae_234099wD4_CPE0002702_assembly_plasmid_AA338	Escherichia_coli_234099wB3_CPE0002688_assembly_plasmid_AA336	8
CPE	CX	15	EI	6	indirect	-219	building	234099wD4_CPE0002702_assembly_filtered.fasta	Klebsiella pneumoniae	234099wB3_CPE0002688_assembly_filtered.fasta	Escherichia coli	Different Species				Klebsiella_pneumoniae_234099wD4_CPE0002702_assembly_plasmid_AA338	Escherichia_coli_234099wB3_CPE0002688_assembly_plasmid_AA336	8
CPE	CX	15	EI	7	indirect	-223	building	234099wD4_CPE0002702_assembly_filtered.fasta	Klebsiella pneumoniae	234099wB3_CPE0002688_assembly_filtered.fasta	Escherichia coli	Different Species				Klebsiella_pneumoniae_234099wD4_CPE0002702_assembly_plasmid_AA338	Escherichia_coli_234099wB3_CPE0002688_assembly_plasmid_AA336	8
CPE	CX	15	EI	8	indirect	-245	building	234099wD4_CPE0002702_assembly_filtered.fasta	Klebsiella pneumoniae	234099wB3_CPE0002688_assembly_filtered.fasta	Escherichia coli	Different Species				Klebsiella_pneumoniae_234099wD4_CPE0002702_assembly_plasmid_AA338	Escherichia_coli_234099wB3_CPE0002688_assembly_plasmid_AA336	8
CPE	CX	15	EI	9	indirect	-265	ward	234099wD4_CPE0002702_assembly_filtered.fasta	Klebsiella pneumoniae	234099wB3_CPE0002688_assembly_filtered.fasta	Escherichia coli	Different Species				Klebsiella_pneumoniae_234099wD4_CPE0002702_assembly_plasmid_AA338	Escherichia_coli_234099wB3_CPE0002688_assembly_plasmid_AA336	8
CPE	CX	15	EI	10	indirect	-266	building	234099wD4_CPE0002702_assembly_filtered.fasta	Klebsiella pneumoniae	234099wB3_CPE0002688_assembly_filtered.fasta	Escherichia coli	Different Species				Klebsiella_pneumoniae_234099wD4_CPE0002702_assembly_plasmid_AA338	Escherichia_coli_234099wB3_CPE0002688_assembly_plasmid_AA336	8
CPE	CX	15	EI	11	indirect	-273	building	234099wD4_CPE0002702_assembly_filtered.fasta	Klebsiella pneumoniae	234099wB3_CPE0002688_assembly_filtered.fasta	Escherichia coli	Different Species				Klebsiella_pneumoniae_234099wD4_CPE0002702_assembly_plasmid_AA338	Escherichia_coli_234099wB3_CPE0002688_assembly_plasmid_AA336	8
CPE	CX	15	EI	12	indirect	-280	building	234099wD4_CPE0002702_assembly_filtered.fasta	Klebsiella pneumoniae	234099wB3_CPE0002688_assembly_filtered.fasta	Escherichia coli	Different Species				Klebsiella_pneumoniae_234099wD4_CPE0002702_assembly_plasmid_AA338	Escherichia_coli_234099wB3_CPE0002688_assembly_plasmid_AA336	8
CPE	CX	15	EI	13	indirect	-286	building	234099wD4_CPE0002702_assembly_filtered.fasta	Klebsiella pneumoniae	234099wB3_CPE0002688_assembly_filtered.fasta	Escherichia coli	Different Species				Klebsiella_pneumoniae_234099wD4_CPE0002702_assembly_plasmid_AA338	Escherichia_coli_234099wB3_CPE0002688_assembly_plasmid_AA336	8
CPE	CX	15	EI	14	indirect	-290	building	234099wD4_CPE0002702_assembly_filtered.fasta	Klebsiella pneumoniae	234099wB3_CPE0002688_assembly_filtered.fasta	Escherichia coli	Different Species				Klebsiella_pneumoniae_234099wD4_CPE0002702_assembly_plasmid_AA338	Escherichia_coli_234099wB3_CPE0002688_assembly_plasmid_AA336	8
CPE	CX	15	EI	15	indirect	-303	ward	234099wD4_CPE0002702_assembly_filtered.fasta	Klebsiella pneumoniae	234099wB3_CPE0002688_assembly_filtered.fasta	Escherichia coli	Different Species				Klebsiella_pneumoniae_234099wD4_CPE0002702_assembly_plasmid_AA338	Escherichia_coli_234099wB3_CPE0002688_assembly_plasmid_AA336	8
CPE	CX	15	EI	16	indirect	-304	building	234099wD4_CPE0002702_assembly_filtered.fasta	Klebsiella pneumoniae	234099wB3_CPE0002688_assembly_filtered.fasta	Escherichia coli	Different Species				Klebsiella_pneumoniae_234099wD4_CPE0002702_assembly_plasmid_AA338	Escherichia_coli_234099wB3_CPE0002688_assembly_plasmid_AA336	8
CPE	CX	15	EI	17	indirect	-354	ward	234099wD4_CPE0002702_assembly_filtered.fasta	Klebsiella pneumoniae	234099wB3_CPE0002688_assembly_filtered.fasta	Escherichia coli	Different Species				Klebsiella_pneumoniae_234099wD4_CPE0002702_assembly_plasmid_AA338	Escherichia_coli_234099wB3_CPE0002688_assembly_plasmid_AA336	8
CPE	CX	15	EI	18	indirect	-355	building	234099wD4_CPE0002702_assembly_filtered.fasta	Klebsiella pneumoniae	234099wB3_CPE0002688_assembly_filtered.fasta	Escherichia coli	Different Species				Klebsiella_pneumoniae_234099wD4_CPE0002702_assembly_plasmid_AA338	Escherichia_coli_234099wB3_CPE0002688_assembly_plasmid_AA336	8
CPE	CX	15	EL	1	indirect	-337	building	234099wD4_CPE0002702_assembly_filtered.fasta	Klebsiella pneumoniae	234098wF7_CPE0002628_assembly_filtered.fasta	Klebsiella pneumoniae	Same Species	23767	0.999946	0.778732
CPE	CX	15	EL	1	indirect	-337	building	234099wD4_CPE0002702_assembly_filtered.fasta	Klebsiella pneumoniae	234098wC8_CPE0002633_assembly_filtered.fasta	Klebsiella pneumoniae	Same Species	23772	0.999954	0.749509
CPE	CX	15	EL	2	indirect	-330	building	234099wD4_CPE0002702_assembly_filtered.fasta	Klebsiella pneumoniae	234098wF7_CPE0002628_assembly_filtered.fasta	Klebsiella pneumoniae	Same Species	23767	0.999946	0.778732
CPE	CX	15	EL	2	indirect	-330	building	234099wD4_CPE0002702_assembly_filtered.fasta	Klebsiella pneumoniae	234098wC8_CPE0002633_assembly_filtered.fasta	Klebsiella pneumoniae	Same Species	23772	0.999954	0.749509
CPE	CX	15	EL	5	indirect	-19	building	234099wD4_CPE0002702_assembly_filtered.fasta	Klebsiella pneumoniae	234098wF7_CPE0002628_assembly_filtered.fasta	Klebsiella pneumoniae	Same Species	23767	0.999946	0.778732
CPE	CX	15	EL	5	indirect	-19	building	234099wD4_CPE0002702_assembly_filtered.fasta	Klebsiella pneumoniae	234098wC8_CPE0002633_assembly_filtered.fasta	Klebsiella pneumoniae	Same Species	23772	0.999954	0.749509
CPE	CX	15	EL	23	indirect	-378	ward	234099wD4_CPE0002702_assembly_filtered.fasta	Klebsiella pneumoniae	234098wF7_CPE0002628_assembly_filtered.fasta	Klebsiella pneumoniae	Same Species	23767	0.999946	0.778732
CPE	CX	15	EL	23	indirect	-378	ward	234099wD4_CPE0002702_assembly_filtered.fasta	Klebsiella pneumoniae	234098wC8_CPE0002633_assembly_filtered.fasta	Klebsiella pneumoniae	Same Species	23772	0.999954	0.749509
CPE	CX	15	EL	24	indirect	-379	hospital	234099wD4_CPE0002702_assembly_filtered.fasta	Klebsiella pneumoniae	234098wF7_CPE0002628_assembly_filtered.fasta	Klebsiella pneumoniae	Same Species	23767	0.999946	0.778732
CPE	CX	15	EL	24	indirect	-379	hospital	234099wD4_CPE0002702_assembly_filtered.fasta	Klebsiella pneumoniae	234098wC8_CPE0002633_assembly_filtered.fasta	Klebsiella pneumoniae	Same Species	23772	0.999954	0.749509
CPE	CX	15	EL	26	indirect	-381	hospital	234099wD4_CPE0002702_assembly_filtered.fasta	Klebsiella pneumoniae	234098wF7_CPE0002628_assembly_filtered.fasta	Klebsiella pneumoniae	Same Species	23767	0.999946	0.778732
CPE	CX	15	EL	26	indirect	-381	hospital	234099wD4_CPE0002702_assembly_filtered.fasta	Klebsiella pneumoniae	234098wC8_CPE0002633_assembly_filtered.fasta	Klebsiella pneumoniae	Same Species	23772	0.999954	0.749509
CPE	CX	15	EM	1	indirect	-157	building	234099wD4_CPE0002702_assembly_filtered.fasta	Klebsiella pneumoniae	234098wC5_CPE0002606_assembly_filtered.fasta	Klebsiella pneumoniae	Same Species	22382	0.999903	0.778872
CPE	CX	15	ER	2	indirect	-181	building	234099wD4_CPE0002702_assembly_filtered.fasta	Klebsiella pneumoniae	234098wC9_CPE0002642_assembly_filtered.fasta	Enterobacter cloacae	Different Species
CPE	CX	15	ER	2	indirect	-181	building	234099wD4_CPE0002702_assembly_filtered.fasta	Klebsiella pneumoniae	234098wD9_CPE0002643_assembly_filtered.fasta	Enterobacter hormaechei	Different Species
CPE	CX	15	ER	3	indirect	-188	building	234099wD4_CPE0002702_assembly_filtered.fasta	Klebsiella pneumoniae	234098wC9_CPE0002642_assembly_filtered.fasta	Enterobacter cloacae	Different Species
CPE	CX	15	ER	3	indirect	-188	building	234099wD4_CPE0002702_assembly_filtered.fasta	Klebsiella pneumoniae	234098wD9_CPE0002643_assembly_filtered.fasta	Enterobacter hormaechei	Different Species
CPE	CX	15	ER	4	indirect	-411	building	234099wD4_CPE0002702_assembly_filtered.fasta	Klebsiella pneumoniae	234098wC9_CPE0002642_assembly_filtered.fasta	Enterobacter cloacae	Different Species
CPE	CX	15	ER	4	indirect	-411	building	234099wD4_CPE0002702_assembly_filtered.fasta	Klebsiella pneumoniae	234098wD9_CPE0002643_assembly_filtered.fasta	Enterobacter hormaechei	Different Species
CPE	CX	15	EU	4	indirect	-195	building	234099wD4_CPE0002702_assembly_filtered.fasta	Klebsiella pneumoniae	234098wH10_CPE0002655_assembly_filtered.fasta	Escherichia coli	Different Species
CPE	CX	15	EW	1	indirect	-525	building	234099wD4_CPE0002702_assembly_filtered.fasta	Klebsiella pneumoniae	234099wF4_CPE0002704_assembly_filtered.fasta	Klebsiella pneumoniae	Same Species	21022	0.999976	0.764358
CPE	CX	15	EW	2	indirect	-524	hospital	234099wD4_CPE0002702_assembly_filtered.fasta	Klebsiella pneumoniae	234099wF4_CPE0002704_assembly_filtered.fasta	Klebsiella pneumoniae	Same Species	21022	0.999976	0.764358
CPE	CX	15	EW	3	indirect	-520	building	234099wD4_CPE0002702_assembly_filtered.fasta	Klebsiella pneumoniae	234099wF4_CPE0002704_assembly_filtered.fasta	Klebsiella pneumoniae	Same Species	21022	0.999976	0.764358
CPE	CX	15	EW	4	indirect	-518	building	234099wD4_CPE0002702_assembly_filtered.fasta	Klebsiella pneumoniae	234099wF4_CPE0002704_assembly_filtered.fasta	Klebsiella pneumoniae	Same Species	21022	0.999976	0.764358
CPE	CX	15	EW	5	indirect	-512	hospital	234099wD4_CPE0002702_assembly_filtered.fasta	Klebsiella pneumoniae	234099wF4_CPE0002704_assembly_filtered.fasta	Klebsiella pneumoniae	Same Species	21022	0.999976	0.764358
CPE	CX	15	EW	6	indirect	-141	building	234099wD4_CPE0002702_assembly_filtered.fasta	Klebsiella pneumoniae	234099wF4_CPE0002704_assembly_filtered.fasta	Klebsiella pneumoniae	Same Species	21022	0.999976	0.764358
CPE	CX	15	EW	7	indirect	-183	building	234099wD4_CPE0002702_assembly_filtered.fasta	Klebsiella pneumoniae	234099wF4_CPE0002704_assembly_filtered.fasta	Klebsiella pneumoniae	Same Species	21022	0.999976	0.764358
CPE	CX	15	EW	8	indirect	-184	hospital	234099wD4_CPE0002702_assembly_filtered.fasta	Klebsiella pneumoniae	234099wF4_CPE0002704_assembly_filtered.fasta	Klebsiella pneumoniae	Same Species	21022	0.999976	0.764358
CPE	CX	15	EW	9	indirect	-208	hospital	234099wD4_CPE0002702_assembly_filtered.fasta	Klebsiella pneumoniae	234099wF4_CPE0002704_assembly_filtered.fasta	Klebsiella pneumoniae	Same Species	21022	0.999976	0.764358
CPE	CX	15	EW	10	indirect	-220	building	234099wD4_CPE0002702_assembly_filtered.fasta	Klebsiella pneumoniae	234099wF4_CPE0002704_assembly_filtered.fasta	Klebsiella pneumoniae	Same Species	21022	0.999976	0.764358
CPE	CX	15	EW	11	indirect	-221	hospital	234099wD4_CPE0002702_assembly_filtered.fasta	Klebsiella pneumoniae	234099wF4_CPE0002704_assembly_filtered.fasta	Klebsiella pneumoniae	Same Species	21022	0.999976	0.764358
CPE	CX	15	EW	12	indirect	-425	hospital	234099wD4_CPE0002702_assembly_filtered.fasta	Klebsiella pneumoniae	234099wF4_CPE0002704_assembly_filtered.fasta	Klebsiella pneumoniae	Same Species	21022	0.999976	0.764358
CPE	CX	15	EW	13	indirect	-445	hospital	234099wD4_CPE0002702_assembly_filtered.fasta	Klebsiella pneumoniae	234099wF4_CPE0002704_assembly_filtered.fasta	Klebsiella pneumoniae	Same Species	21022	0.999976	0.764358
CPE	CX	15	EW	14	indirect	-448	hospital	234099wD4_CPE0002702_assembly_filtered.fasta	Klebsiella pneumoniae	234099wF4_CPE0002704_assembly_filtered.fasta	Klebsiella pneumoniae	Same Species	21022	0.999976	0.764358
CPE	CX	15	EW	15	indirect	-476	hospital	234099wD4_CPE0002702_assembly_filtered.fasta	Klebsiella pneumoniae	234099wF4_CPE0002704_assembly_filtered.fasta	Klebsiella pneumoniae	Same Species	21022	0.999976	0.764358
CPE	CX	15	EW	16	indirect	-483	hospital	234099wD4_CPE0002702_assembly_filtered.fasta	Klebsiella pneumoniae	234099wF4_CPE0002704_assembly_filtered.fasta	Klebsiella pneumoniae	Same Species	21022	0.999976	0.764358
CPE	CX	15	EX	1	indirect	-33	building	234099wD4_CPE0002702_assembly_filtered.fasta	Klebsiella pneumoniae	234099wC3_CPE0002690_assembly_filtered.fasta	Enterobacter hormaechei	Different Species
CPE	CX	15	EX	2	indirect	-76	building	234099wD4_CPE0002702_assembly_filtered.fasta	Klebsiella pneumoniae	234099wC3_CPE0002690_assembly_filtered.fasta	Enterobacter hormaechei	Different Species
CPE	CX	15	EX	3	indirect	-84	building	234099wD4_CPE0002702_assembly_filtered.fasta	Klebsiella pneumoniae	234099wC3_CPE0002690_assembly_filtered.fasta	Enterobacter hormaechei	Different Species
CPE	CX	15	EX	4	indirect	-112	building	234099wD4_CPE0002702_assembly_filtered.fasta	Klebsiella pneumoniae	234099wC3_CPE0002690_assembly_filtered.fasta	Enterobacter hormaechei	Different Species
CPE	CX	15	EX	5	indirect	-151	building	234099wD4_CPE0002702_assembly_filtered.fasta	Klebsiella pneumoniae	234099wC3_CPE0002690_assembly_filtered.fasta	Enterobacter hormaechei	Different Species
CPE	CX	15	EX	6	indirect	-157	building	234099wD4_CPE0002702_assembly_filtered.fasta	Klebsiella pneumoniae	234099wC3_CPE0002690_assembly_filtered.fasta	Enterobacter hormaechei	Different Species
CPE	CX	15	EX	7	indirect	-160	building	234099wD4_CPE0002702_assembly_filtered.fasta	Klebsiella pneumoniae	234099wC3_CPE0002690_assembly_filtered.fasta	Enterobacter hormaechei	Different Species
CPE	CX	15	EX	8	indirect	-171	building	234099wD4_CPE0002702_assembly_filtered.fasta	Klebsiella pneumoniae	234099wC3_CPE0002690_assembly_filtered.fasta	Enterobacter hormaechei	Different Species
CPE	CX	15	EX	9	indirect	-257	building	234099wD4_CPE0002702_assembly_filtered.fasta	Klebsiella pneumoniae	234099wC3_CPE0002690_assembly_filtered.fasta	Enterobacter hormaechei	Different Species
CPE	CX	15	EX	10	indirect	-272	building	234099wD4_CPE0002702_assembly_filtered.fasta	Klebsiella pneumoniae	234099wC3_CPE0002690_assembly_filtered.fasta	Enterobacter hormaechei	Different Species
CPE	CX	15	EX	11	indirect	-299	building	234099wD4_CPE0002702_assembly_filtered.fasta	Klebsiella pneumoniae	234099wC3_CPE0002690_assembly_filtered.fasta	Enterobacter hormaechei	Different Species
CPE	CX	15	EX	12	indirect	-307	building	234099wD4_CPE0002702_assembly_filtered.fasta	Klebsiella pneumoniae	234099wC3_CPE0002690_assembly_filtered.fasta	Enterobacter hormaechei	Different Species
CPE	CX	15	EX	13	indirect	-323	building	234099wD4_CPE0002702_assembly_filtered.fasta	Klebsiella pneumoniae	234099wC3_CPE0002690_assembly_filtered.fasta	Enterobacter hormaechei	Different Species
CPE	CX	15	EX	14	indirect	-327	building	234099wD4_CPE0002702_assembly_filtered.fasta	Klebsiella pneumoniae	234099wC3_CPE0002690_assembly_filtered.fasta	Enterobacter hormaechei	Different Species
CPE	CX	15	EY	7	indirect	-105	ward	234099wD4_CPE0002702_assembly_filtered.fasta	Klebsiella pneumoniae	234098wG4_CPE0002599_assembly_filtered.fasta	Citrobacter freundii	Different Species
CPE	CX	15	EY	8	indirect	-108	hospital	234099wD4_CPE0002702_assembly_filtered.fasta	Klebsiella pneumoniae	234098wG4_CPE0002599_assembly_filtered.fasta	Citrobacter freundii	Different Species
CPE	CX	15	EY	9	indirect	-163	building	234099wD4_CPE0002702_assembly_filtered.fasta	Klebsiella pneumoniae	234098wG4_CPE0002599_assembly_filtered.fasta	Citrobacter freundii	Different Species
CPE	CX	15	EY	10	indirect	-169	ward	234099wD4_CPE0002702_assembly_filtered.fasta	Klebsiella pneumoniae	234098wG4_CPE0002599_assembly_filtered.fasta	Citrobacter freundii	Different Species
CPE	CX	15	EY	11	indirect	-170	hospital	234099wD4_CPE0002702_assembly_filtered.fasta	Klebsiella pneumoniae	234098wG4_CPE0002599_assembly_filtered.fasta	Citrobacter freundii	Different Species
CPE	CX	15	EY	12	indirect	-171	ward	234099wD4_CPE0002702_assembly_filtered.fasta	Klebsiella pneumoniae	234098wG4_CPE0002599_assembly_filtered.fasta	Citrobacter freundii	Different Species
CPE	CX	15	EY	13	indirect	-173	building	234099wD4_CPE0002702_assembly_filtered.fasta	Klebsiella pneumoniae	234098wG4_CPE0002599_assembly_filtered.fasta	Citrobacter freundii	Different Species
CPE	CX	15	EZ	2	indirect	-404	building	234099wD4_CPE0002702_assembly_filtered.fasta	Klebsiella pneumoniae	234098wD1_CPE0002572_assembly_filtered.fasta	Klebsiella pneumoniae	Same Species	21992	0.999836	0.669486
CPE	CX	15	FA	1	indirect	-180	building	234099wD4_CPE0002702_assembly_filtered.fasta	Klebsiella pneumoniae	234099wE1_CPE0002673_assembly_filtered.fasta	Klebsiella pneumoniae	Same Species	22642	0.999961	0.801836
CPE	CX	15	FA	2	indirect	-209	hospital	234099wD4_CPE0002702_assembly_filtered.fasta	Klebsiella pneumoniae	234099wE1_CPE0002673_assembly_filtered.fasta	Klebsiella pneumoniae	Same Species	22642	0.999961	0.801836
CPE	CX	15	FB	1	indirect	-179	building	234099wD4_CPE0002702_assembly_filtered.fasta	Klebsiella pneumoniae	234099wD2_CPE0002680_assembly_filtered.fasta	Klebsiella pneumoniae	Same Species	20926	0.999963	0.67091
CPE	CX	15	FG	2	indirect	-167	building	234099wD4_CPE0002702_assembly_filtered.fasta	Klebsiella pneumoniae	234098wC4_CPE0002595_assembly_filtered.fasta	Escherichia coli	Different Species
CPE	CX	15	FG	3	indirect	-210	building	234099wD4_CPE0002702_assembly_filtered.fasta	Klebsiella pneumoniae	234098wC4_CPE0002595_assembly_filtered.fasta	Escherichia coli	Different Species
CPE	CX	15	FI	1	indirect	-215	building	234099wD4_CPE0002702_assembly_filtered.fasta	Klebsiella pneumoniae	234099wD3_CPE0002691_assembly_filtered.fasta	Klebsiella pneumoniae	Same Species	21181	0.999946	0.669005
CPE	CX	15	FI	2	indirect	-207	building	234099wD4_CPE0002702_assembly_filtered.fasta	Klebsiella pneumoniae	234099wD3_CPE0002691_assembly_filtered.fasta	Klebsiella pneumoniae	Same Species	21181	0.999946	0.669005
CPE	CX	15	FI	3	indirect	-197	building	234099wD4_CPE0002702_assembly_filtered.fasta	Klebsiella pneumoniae	234099wD3_CPE0002691_assembly_filtered.fasta	Klebsiella pneumoniae	Same Species	21181	0.999946	0.669005
CPE	CX	15	FI	4	indirect	-184	hospital	234099wD4_CPE0002702_assembly_filtered.fasta	Klebsiella pneumoniae	234099wD3_CPE0002691_assembly_filtered.fasta	Klebsiella pneumoniae	Same Species	21181	0.999946	0.669005
CPE	CX	15	FI	5	indirect	-181	hospital	234099wD4_CPE0002702_assembly_filtered.fasta	Klebsiella pneumoniae	234099wD3_CPE0002691_assembly_filtered.fasta	Klebsiella pneumoniae	Same Species	21181	0.999946	0.669005
CPE	CX	15	FI	6	indirect	-20	building	234099wD4_CPE0002702_assembly_filtered.fasta	Klebsiella pneumoniae	234099wD3_CPE0002691_assembly_filtered.fasta	Klebsiella pneumoniae	Same Species	21181	0.999946	0.669005
CPE	CX	15	FI	7	indirect	-221	building	234099wD4_CPE0002702_assembly_filtered.fasta	Klebsiella pneumoniae	234099wD3_CPE0002691_assembly_filtered.fasta	Klebsiella pneumoniae	Same Species	21181	0.999946	0.669005
CPE	CX	16	CY	1	indirect	-204	building	234099wD4_CPE0002702_assembly_filtered.fasta	Klebsiella pneumoniae	234098wA12_CPE0002664_assembly_filtered.fasta	Escherichia coli	Different Species
CPE	CX	16	CY	1	indirect	-204	building	234099wD4_CPE0002702_assembly_filtered.fasta	Klebsiella pneumoniae	234099wA2_CPE0002677_assembly_filtered.fasta	Escherichia coli	Different Species				Klebsiella_pneumoniae_234099wD4_CPE0002702_assembly_plasmid_AA338	Escherichia_coli_234099wA2_CPE0002677_assembly_plasmid_AA336	6
CPE	CX	16	CY	2	indirect	-198	hospital	234099wD4_CPE0002702_assembly_filtered.fasta	Klebsiella pneumoniae	234098wA12_CPE0002664_assembly_filtered.fasta	Escherichia coli	Different Species
CPE	CX	16	CY	2	indirect	-198	hospital	234099wD4_CPE0002702_assembly_filtered.fasta	Klebsiella pneumoniae	234099wA2_CPE0002677_assembly_filtered.fasta	Escherichia coli	Different Species				Klebsiella_pneumoniae_234099wD4_CPE0002702_assembly_plasmid_AA338	Escherichia_coli_234099wA2_CPE0002677_assembly_plasmid_AA336	6
CPE	CX	16	CY	3	indirect	-186	hospital	234099wD4_CPE0002702_assembly_filtered.fasta	Klebsiella pneumoniae	234098wA12_CPE0002664_assembly_filtered.fasta	Escherichia coli	Different Species
CPE	CX	16	CY	3	indirect	-186	hospital	234099wD4_CPE0002702_assembly_filtered.fasta	Klebsiella pneumoniae	234099wA2_CPE0002677_assembly_filtered.fasta	Escherichia coli	Different Species				Klebsiella_pneumoniae_234099wD4_CPE0002702_assembly_plasmid_AA338	Escherichia_coli_234099wA2_CPE0002677_assembly_plasmid_AA336	6
CPE	CX	16	CY	6	indirect	-86	building	234099wD4_CPE0002702_assembly_filtered.fasta	Klebsiella pneumoniae	234098wA12_CPE0002664_assembly_filtered.fasta	Escherichia coli	Different Species
CPE	CX	16	CY	6	indirect	-86	building	234099wD4_CPE0002702_assembly_filtered.fasta	Klebsiella pneumoniae	234099wA2_CPE0002677_assembly_filtered.fasta	Escherichia coli	Different Species				Klebsiella_pneumoniae_234099wD4_CPE0002702_assembly_plasmid_AA338	Escherichia_coli_234099wA2_CPE0002677_assembly_plasmid_AA336	6
CPE	CX	16	CY	7	indirect	-83	hospital	234099wD4_CPE0002702_assembly_filtered.fasta	Klebsiella pneumoniae	234098wA12_CPE0002664_assembly_filtered.fasta	Escherichia coli	Different Species
CPE	CX	16	CY	7	indirect	-83	hospital	234099wD4_CPE0002702_assembly_filtered.fasta	Klebsiella pneumoniae	234099wA2_CPE0002677_assembly_filtered.fasta	Escherichia coli	Different Species				Klebsiella_pneumoniae_234099wD4_CPE0002702_assembly_plasmid_AA338	Escherichia_coli_234099wA2_CPE0002677_assembly_plasmid_AA336	6
CPE	CX	16	CY	8	indirect	-76	hospital	234099wD4_CPE0002702_assembly_filtered.fasta	Klebsiella pneumoniae	234098wA12_CPE0002664_assembly_filtered.fasta	Escherichia coli	Different Species
CPE	CX	16	CY	8	indirect	-76	hospital	234099wD4_CPE0002702_assembly_filtered.fasta	Klebsiella pneumoniae	234099wA2_CPE0002677_assembly_filtered.fasta	Escherichia coli	Different Species				Klebsiella_pneumoniae_234099wD4_CPE0002702_assembly_plasmid_AA338	Escherichia_coli_234099wA2_CPE0002677_assembly_plasmid_AA336	6
CPE	CX	16	CY	9	indirect	-195	hospital	234099wD4_CPE0002702_assembly_filtered.fasta	Klebsiella pneumoniae	234098wA12_CPE0002664_assembly_filtered.fasta	Escherichia coli	Different Species
CPE	CX	16	CY	9	indirect	-195	hospital	234099wD4_CPE0002702_assembly_filtered.fasta	Klebsiella pneumoniae	234099wA2_CPE0002677_assembly_filtered.fasta	Escherichia coli	Different Species				Klebsiella_pneumoniae_234099wD4_CPE0002702_assembly_plasmid_AA338	Escherichia_coli_234099wA2_CPE0002677_assembly_plasmid_AA336	6
CPE	CX	16	CY	10	indirect	-196	building	234099wD4_CPE0002702_assembly_filtered.fasta	Klebsiella pneumoniae	234098wA12_CPE0002664_assembly_filtered.fasta	Escherichia coli	Different Species
CPE	CX	16	CY	10	indirect	-196	building	234099wD4_CPE0002702_assembly_filtered.fasta	Klebsiella pneumoniae	234099wA2_CPE0002677_assembly_filtered.fasta	Escherichia coli	Different Species				Klebsiella_pneumoniae_234099wD4_CPE0002702_assembly_plasmid_AA338	Escherichia_coli_234099wA2_CPE0002677_assembly_plasmid_AA336	6
CPE	CX	16	CY	11	indirect	-207	hospital	234099wD4_CPE0002702_assembly_filtered.fasta	Klebsiella pneumoniae	234098wA12_CPE0002664_assembly_filtered.fasta	Escherichia coli	Different Species
CPE	CX	16	CY	11	indirect	-207	hospital	234099wD4_CPE0002702_assembly_filtered.fasta	Klebsiella pneumoniae	234099wA2_CPE0002677_assembly_filtered.fasta	Escherichia coli	Different Species				Klebsiella_pneumoniae_234099wD4_CPE0002702_assembly_plasmid_AA338	Escherichia_coli_234099wA2_CPE0002677_assembly_plasmid_AA336	6
CPE	CX	16	DA	1	indirect	-147	building	234099wD4_CPE0002702_assembly_filtered.fasta	Klebsiella pneumoniae	234098wF2_CPE0002582_assembly_filtered.fasta	Enterobacter hormaechei	Different Species
CPE	CX	16	DB	8	indirect	-350	building	234099wD4_CPE0002702_assembly_filtered.fasta	Klebsiella pneumoniae	234099wH1_CPE0002676_assembly_filtered.fasta	Klebsiella pneumoniae	Same Species	22711	0.999894	0.709125	Klebsiella_pneumoniae_234099wD4_CPE0002702_assembly_plasmid_AA944	Klebsiella_pneumoniae_234099wH1_CPE0002676_assembly_plasmid_AA945	2
CPE	CX	16	DD	3	indirect	-217	hospital	234099wD4_CPE0002702_assembly_filtered.fasta	Klebsiella pneumoniae	234099wG4_CPE0002705_assembly_filtered.fasta	Klebsiella pneumoniae	Same Species	21147	0.999957	0.662541
CPE	CX	16	DD	4	indirect	-224	hospital	234099wD4_CPE0002702_assembly_filtered.fasta	Klebsiella pneumoniae	234099wG4_CPE0002705_assembly_filtered.fasta	Klebsiella pneumoniae	Same Species	21147	0.999957	0.662541
CPE	CX	16	DE	1	indirect	-176	building	234099wD4_CPE0002702_assembly_filtered.fasta	Klebsiella pneumoniae	234098wE11_CPE0002660_assembly_filtered.fasta	Klebsiella pneumoniae	Same Species	22864	0.99996	0.798035
CPE	CX	16	DE	2	indirect	-178	building	234099wD4_CPE0002702_assembly_filtered.fasta	Klebsiella pneumoniae	234098wE11_CPE0002660_assembly_filtered.fasta	Klebsiella pneumoniae	Same Species	22864	0.99996	0.798035
CPE	CX	16	DE	3	indirect	-183	building	234099wD4_CPE0002702_assembly_filtered.fasta	Klebsiella pneumoniae	234098wE11_CPE0002660_assembly_filtered.fasta	Klebsiella pneumoniae	Same Species	22864	0.99996	0.798035
CPE	CX	16	DE	4	indirect	-200	building	234099wD4_CPE0002702_assembly_filtered.fasta	Klebsiella pneumoniae	234098wE11_CPE0002660_assembly_filtered.fasta	Klebsiella pneumoniae	Same Species	22864	0.99996	0.798035
CPE	CX	16	DE	5	indirect	-203	hospital	234099wD4_CPE0002702_assembly_filtered.fasta	Klebsiella pneumoniae	234098wE11_CPE0002660_assembly_filtered.fasta	Klebsiella pneumoniae	Same Species	22864	0.99996	0.798035
CPE	CX	16	DF	1	indirect	-538	building	234099wD4_CPE0002702_assembly_filtered.fasta	Klebsiella pneumoniae	234098wG6_CPE0002621_assembly_filtered.fasta	Enterobacter hormaechei	Different Species
CPE	CX	16	DF	2	indirect	-534	hospital	234099wD4_CPE0002702_assembly_filtered.fasta	Klebsiella pneumoniae	234098wG6_CPE0002621_assembly_filtered.fasta	Enterobacter hormaechei	Different Species
CPE	CX	16	DF	3	indirect	-253	building	234099wD4_CPE0002702_assembly_filtered.fasta	Klebsiella pneumoniae	234098wG6_CPE0002621_assembly_filtered.fasta	Enterobacter hormaechei	Different Species
CPE	CX	16	DF	4	indirect	-252	building	234099wD4_CPE0002702_assembly_filtered.fasta	Klebsiella pneumoniae	234098wG6_CPE0002621_assembly_filtered.fasta	Enterobacter hormaechei	Different Species
CPE	CX	16	DF	5	indirect	-234	building	234099wD4_CPE0002702_assembly_filtered.fasta	Klebsiella pneumoniae	234098wG6_CPE0002621_assembly_filtered.fasta	Enterobacter hormaechei	Different Species
CPE	CX	16	DF	6	indirect	-42	building	234099wD4_CPE0002702_assembly_filtered.fasta	Klebsiella pneumoniae	234098wG6_CPE0002621_assembly_filtered.fasta	Enterobacter hormaechei	Different Species
CPE	CX	16	DF	7	indirect	-56	building	234099wD4_CPE0002702_assembly_filtered.fasta	Klebsiella pneumoniae	234098wG6_CPE0002621_assembly_filtered.fasta	Enterobacter hormaechei	Different Species
CPE	CX	16	DF	8	indirect	-59	building	234099wD4_CPE0002702_assembly_filtered.fasta	Klebsiella pneumoniae	234098wG6_CPE0002621_assembly_filtered.fasta	Enterobacter hormaechei	Different Species
CPE	CX	16	DF	9	indirect	-71	hospital	234099wD4_CPE0002702_assembly_filtered.fasta	Klebsiella pneumoniae	234098wG6_CPE0002621_assembly_filtered.fasta	Enterobacter hormaechei	Different Species
CPE	CX	16	DF	10	indirect	-93	building	234099wD4_CPE0002702_assembly_filtered.fasta	Klebsiella pneumoniae	234098wG6_CPE0002621_assembly_filtered.fasta	Enterobacter hormaechei	Different Species
CPE	CX	16	DF	11	indirect	-98	building	234099wD4_CPE0002702_assembly_filtered.fasta	Klebsiella pneumoniae	234098wG6_CPE0002621_assembly_filtered.fasta	Enterobacter hormaechei	Different Species
CPE	CX	16	DF	12	indirect	-158	hospital	234099wD4_CPE0002702_assembly_filtered.fasta	Klebsiella pneumoniae	234098wG6_CPE0002621_assembly_filtered.fasta	Enterobacter hormaechei	Different Species
CPE	CX	16	DF	13	indirect	-203	hospital	234099wD4_CPE0002702_assembly_filtered.fasta	Klebsiella pneumoniae	234098wG6_CPE0002621_assembly_filtered.fasta	Enterobacter hormaechei	Different Species
CPE	CX	16	DF	14	indirect	-221	building	234099wD4_CPE0002702_assembly_filtered.fasta	Klebsiella pneumoniae	234098wG6_CPE0002621_assembly_filtered.fasta	Enterobacter hormaechei	Different Species
CPE	CX	16	DF	15	indirect	-277	building	234099wD4_CPE0002702_assembly_filtered.fasta	Klebsiella pneumoniae	234098wG6_CPE0002621_assembly_filtered.fasta	Enterobacter hormaechei	Different Species
CPE	CX	16	DF	16	indirect	-278	hospital	234099wD4_CPE0002702_assembly_filtered.fasta	Klebsiella pneumoniae	234098wG6_CPE0002621_assembly_filtered.fasta	Enterobacter hormaechei	Different Species
CPE	CX	16	DF	17	indirect	-289	building	234099wD4_CPE0002702_assembly_filtered.fasta	Klebsiella pneumoniae	234098wG6_CPE0002621_assembly_filtered.fasta	Enterobacter hormaechei	Different Species
CPE	CX	16	DF	18	indirect	-319	building	234099wD4_CPE0002702_assembly_filtered.fasta	Klebsiella pneumoniae	234098wG6_CPE0002621_assembly_filtered.fasta	Enterobacter hormaechei	Different Species
CPE	CX	16	DF	19	indirect	-320	hospital	234099wD4_CPE0002702_assembly_filtered.fasta	Klebsiella pneumoniae	234098wG6_CPE0002621_assembly_filtered.fasta	Enterobacter hormaechei	Different Species
CPE	CX	16	DF	20	indirect	-360	building	234099wD4_CPE0002702_assembly_filtered.fasta	Klebsiella pneumoniae	234098wG6_CPE0002621_assembly_filtered.fasta	Enterobacter hormaechei	Different Species
CPE	CX	16	DF	21	indirect	-386	hospital	234099wD4_CPE0002702_assembly_filtered.fasta	Klebsiella pneumoniae	234098wG6_CPE0002621_assembly_filtered.fasta	Enterobacter hormaechei	Different Species
CPE	CX	16	DF	22	indirect	-401	building	234099wD4_CPE0002702_assembly_filtered.fasta	Klebsiella pneumoniae	234098wG6_CPE0002621_assembly_filtered.fasta	Enterobacter hormaechei	Different Species
CPE	CX	16	DF	23	indirect	-402	hospital	234099wD4_CPE0002702_assembly_filtered.fasta	Klebsiella pneumoniae	234098wG6_CPE0002621_assembly_filtered.fasta	Enterobacter hormaechei	Different Species
CPE	CX	16	DF	24	indirect	-421	building	234099wD4_CPE0002702_assembly_filtered.fasta	Klebsiella pneumoniae	234098wG6_CPE0002621_assembly_filtered.fasta	Enterobacter hormaechei	Different Species
CPE	CX	16	DF	25	indirect	-422	hospital	234099wD4_CPE0002702_assembly_filtered.fasta	Klebsiella pneumoniae	234098wG6_CPE0002621_assembly_filtered.fasta	Enterobacter hormaechei	Different Species
CPE	CX	16	DF	26	indirect	-450	hospital	234099wD4_CPE0002702_assembly_filtered.fasta	Klebsiella pneumoniae	234098wG6_CPE0002621_assembly_filtered.fasta	Enterobacter hormaechei	Different Species
CPE	CX	16	DF	27	indirect	-468	hospital	234099wD4_CPE0002702_assembly_filtered.fasta	Klebsiella pneumoniae	234098wG6_CPE0002621_assembly_filtered.fasta	Enterobacter hormaechei	Different Species
CPE	CX	16	DF	28	indirect	-474	hospital	234099wD4_CPE0002702_assembly_filtered.fasta	Klebsiella pneumoniae	234098wG6_CPE0002621_assembly_filtered.fasta	Enterobacter hormaechei	Different Species
CPE	CX	16	DF	29	indirect	-517	hospital	234099wD4_CPE0002702_assembly_filtered.fasta	Klebsiella pneumoniae	234098wG6_CPE0002621_assembly_filtered.fasta	Enterobacter hormaechei	Different Species
CPE	CX	16	DF	30	indirect	-522	hospital	234099wD4_CPE0002702_assembly_filtered.fasta	Klebsiella pneumoniae	234098wG6_CPE0002621_assembly_filtered.fasta	Enterobacter hormaechei	Different Species
CPE	CX	16	DF	31	indirect	-525	hospital	234099wD4_CPE0002702_assembly_filtered.fasta	Klebsiella pneumoniae	234098wG6_CPE0002621_assembly_filtered.fasta	Enterobacter hormaechei	Different Species
CPE	CX	16	DF	32	indirect	-529	building	234099wD4_CPE0002702_assembly_filtered.fasta	Klebsiella pneumoniae	234098wG6_CPE0002621_assembly_filtered.fasta	Enterobacter hormaechei	Different Species
CPE	CX	16	DF	33	indirect	-532	hospital	234099wD4_CPE0002702_assembly_filtered.fasta	Klebsiella pneumoniae	234098wG6_CPE0002621_assembly_filtered.fasta	Enterobacter hormaechei	Different Species
CPE	CX	16	DG	1	indirect	-217	building	234099wD4_CPE0002702_assembly_filtered.fasta	Klebsiella pneumoniae	234099wC4_CPE0002701_assembly_filtered.fasta	Escherichia coli	Different Species				Klebsiella_pneumoniae_234099wD4_CPE0002702_assembly_plasmid_AA338	Escherichia_coli_234099wC4_CPE0002701_assembly_plasmid_AA170	12
CPE	CX	16	DG	2	indirect	-220	hospital	234099wD4_CPE0002702_assembly_filtered.fasta	Klebsiella pneumoniae	234099wC4_CPE0002701_assembly_filtered.fasta	Escherichia coli	Different Species				Klebsiella_pneumoniae_234099wD4_CPE0002702_assembly_plasmid_AA338	Escherichia_coli_234099wC4_CPE0002701_assembly_plasmid_AA170	12
CPE	CX	16	DH	1	indirect	-627	building	234099wD4_CPE0002702_assembly_filtered.fasta	Klebsiella pneumoniae	234098wB11_CPE0002657_assembly_filtered.fasta	Escherichia coli	Different Species				Klebsiella_pneumoniae_234099wD4_CPE0002702_assembly_plasmid_AA338	Escherichia_coli_234098wB11_CPE0002657_assembly_plasmid_AA314	10
CPE	CX	16	DH	2	indirect	-626	building	234099wD4_CPE0002702_assembly_filtered.fasta	Klebsiella pneumoniae	234098wB11_CPE0002657_assembly_filtered.fasta	Escherichia coli	Different Species				Klebsiella_pneumoniae_234099wD4_CPE0002702_assembly_plasmid_AA338	Escherichia_coli_234098wB11_CPE0002657_assembly_plasmid_AA314	10
CPE	CX	16	DH	3	indirect	-625	building	234099wD4_CPE0002702_assembly_filtered.fasta	Klebsiella pneumoniae	234098wB11_CPE0002657_assembly_filtered.fasta	Escherichia coli	Different Species				Klebsiella_pneumoniae_234099wD4_CPE0002702_assembly_plasmid_AA338	Escherichia_coli_234098wB11_CPE0002657_assembly_plasmid_AA314	10
CPE	CX	16	DH	4	indirect	-186	building	234099wD4_CPE0002702_assembly_filtered.fasta	Klebsiella pneumoniae	234098wB11_CPE0002657_assembly_filtered.fasta	Escherichia coli	Different Species				Klebsiella_pneumoniae_234099wD4_CPE0002702_assembly_plasmid_AA338	Escherichia_coli_234098wB11_CPE0002657_assembly_plasmid_AA314	10
CPE	CX	16	DH	5	indirect	-397	building	234099wD4_CPE0002702_assembly_filtered.fasta	Klebsiella pneumoniae	234098wB11_CPE0002657_assembly_filtered.fasta	Escherichia coli	Different Species				Klebsiella_pneumoniae_234099wD4_CPE0002702_assembly_plasmid_AA338	Escherichia_coli_234098wB11_CPE0002657_assembly_plasmid_AA314	10
CPE	CX	16	DH	6	indirect	-398	hospital	234099wD4_CPE0002702_assembly_filtered.fasta	Klebsiella pneumoniae	234098wB11_CPE0002657_assembly_filtered.fasta	Escherichia coli	Different Species				Klebsiella_pneumoniae_234099wD4_CPE0002702_assembly_plasmid_AA338	Escherichia_coli_234098wB11_CPE0002657_assembly_plasmid_AA314	10
CPE	CX	16	DN	1	indirect	-135	building	234099wD4_CPE0002702_assembly_filtered.fasta	Klebsiella pneumoniae	234098wD4_CPE0002596_assembly_filtered.fasta	Citrobacter freundii	Different Species
CPE	CX	16	DO	1	indirect	-160	building	234099wD4_CPE0002702_assembly_filtered.fasta	Klebsiella pneumoniae	234098wC6_CPE0002617_assembly_filtered.fasta	Escherichia coli	Different Species
CPE	CX	16	DO	2	indirect	-161	hospital	234099wD4_CPE0002702_assembly_filtered.fasta	Klebsiella pneumoniae	234098wC6_CPE0002617_assembly_filtered.fasta	Escherichia coli	Different Species
CPE	CX	16	DO	3	indirect	-165	ward	234099wD4_CPE0002702_assembly_filtered.fasta	Klebsiella pneumoniae	234098wC6_CPE0002617_assembly_filtered.fasta	Escherichia coli	Different Species
CPE	CX	16	DO	4	indirect	-168	hospital	234099wD4_CPE0002702_assembly_filtered.fasta	Klebsiella pneumoniae	234098wC6_CPE0002617_assembly_filtered.fasta	Escherichia coli	Different Species
CPE	CX	16	DP	1	indirect	-153	hospital	234099wD4_CPE0002702_assembly_filtered.fasta	Klebsiella pneumoniae	234098wG2_CPE0002583_assembly_filtered.fasta	Citrobacter freundii	Different Species
CPE	CX	16	DP	2	indirect	-154	hospital	234099wD4_CPE0002702_assembly_filtered.fasta	Klebsiella pneumoniae	234098wG2_CPE0002583_assembly_filtered.fasta	Citrobacter freundii	Different Species
CPE	CX	16	DQ	1	indirect	-153	building	234099wD4_CPE0002702_assembly_filtered.fasta	Klebsiella pneumoniae	234098wF4_CPE0002598_assembly_filtered.fasta	Enterobacter hormaechei	Different Species
CPE	CX	16	DQ	2	indirect	-163	building	234099wD4_CPE0002702_assembly_filtered.fasta	Klebsiella pneumoniae	234098wF4_CPE0002598_assembly_filtered.fasta	Enterobacter hormaechei	Different Species
CPE	CX	16	DT	1	indirect	-201	building	234099wD4_CPE0002702_assembly_filtered.fasta	Klebsiella pneumoniae	234099wG1_CPE0002675_assembly_filtered.fasta	Enterobacter hormaechei	Different Species
CPE	CX	16	DW	1	indirect	-666	building	234099wD4_CPE0002702_assembly_filtered.fasta	Klebsiella pneumoniae	234099wG3_CPE0002696_assembly_filtered.fasta	Enterobacter hormaechei	Different Species
CPE	CX	16	DW	2	indirect	-661	hospital	234099wD4_CPE0002702_assembly_filtered.fasta	Klebsiella pneumoniae	234099wG3_CPE0002696_assembly_filtered.fasta	Enterobacter hormaechei	Different Species
CPE	CX	16	DW	4	indirect	-456	building	234099wD4_CPE0002702_assembly_filtered.fasta	Klebsiella pneumoniae	234099wG3_CPE0002696_assembly_filtered.fasta	Enterobacter hormaechei	Different Species
CPE	CX	16	DW	5	indirect	-373	building	234099wD4_CPE0002702_assembly_filtered.fasta	Klebsiella pneumoniae	234099wG3_CPE0002696_assembly_filtered.fasta	Enterobacter hormaechei	Different Species
CPE	CX	16	DW	8	indirect	-213	building	234099wD4_CPE0002702_assembly_filtered.fasta	Klebsiella pneumoniae	234099wG3_CPE0002696_assembly_filtered.fasta	Enterobacter hormaechei	Different Species
CPE	CX	16	DW	9	indirect	-216	hospital	234099wD4_CPE0002702_assembly_filtered.fasta	Klebsiella pneumoniae	234099wG3_CPE0002696_assembly_filtered.fasta	Enterobacter hormaechei	Different Species
CPE	CX	16	DX	1	indirect	-70	building	234099wD4_CPE0002702_assembly_filtered.fasta	Klebsiella pneumoniae	234098wE9_CPE0002644_assembly_filtered.fasta	Citrobacter freundii	Different Species
CPE	CX	16	DX	2	indirect	-141	building	234099wD4_CPE0002702_assembly_filtered.fasta	Klebsiella pneumoniae	234098wE9_CPE0002644_assembly_filtered.fasta	Citrobacter freundii	Different Species
CPE	CX	16	DX	3	indirect	-156	building	234099wD4_CPE0002702_assembly_filtered.fasta	Klebsiella pneumoniae	234098wE9_CPE0002644_assembly_filtered.fasta	Citrobacter freundii	Different Species
CPE	CX	16	DX	4	indirect	-157	building	234099wD4_CPE0002702_assembly_filtered.fasta	Klebsiella pneumoniae	234098wE9_CPE0002644_assembly_filtered.fasta	Citrobacter freundii	Different Species
CPE	CX	16	DY	1	indirect	-171	building	234099wD4_CPE0002702_assembly_filtered.fasta	Klebsiella pneumoniae	234098wH8_CPE0002638_assembly_filtered.fasta	Klebsiella pneumoniae	Same Species	22328	0.999934	0.777838
CPE	CX	16	DY	2	indirect	-176	hospital	234099wD4_CPE0002702_assembly_filtered.fasta	Klebsiella pneumoniae	234098wH8_CPE0002638_assembly_filtered.fasta	Klebsiella pneumoniae	Same Species	22328	0.999934	0.777838
CPE	CX	16	DZ	1	indirect	-637	building	234099wD4_CPE0002702_assembly_filtered.fasta	Klebsiella pneumoniae	234098wF1_CPE0002574_assembly_filtered.fasta	Klebsiella pneumoniae	Same Species	21062	0.999961	0.710696
CPE	CX	16	EA	1	indirect	-612	building	234099wD4_CPE0002702_assembly_filtered.fasta	Klebsiella pneumoniae	234099wE2_CPE0002681_assembly_filtered.fasta	Citrobacter amalonaticus	Different Species
CPE	CX	16	EA	2	indirect	-602	hospital	234099wD4_CPE0002702_assembly_filtered.fasta	Klebsiella pneumoniae	234099wE2_CPE0002681_assembly_filtered.fasta	Citrobacter amalonaticus	Different Species
CPE	CX	16	EA	3	indirect	-506	building	234099wD4_CPE0002702_assembly_filtered.fasta	Klebsiella pneumoniae	234099wE2_CPE0002681_assembly_filtered.fasta	Citrobacter amalonaticus	Different Species
CPE	CX	16	EA	4	indirect	-381	building	234099wD4_CPE0002702_assembly_filtered.fasta	Klebsiella pneumoniae	234099wE2_CPE0002681_assembly_filtered.fasta	Citrobacter amalonaticus	Different Species
CPE	CX	16	EA	5	indirect	-376	hospital	234099wD4_CPE0002702_assembly_filtered.fasta	Klebsiella pneumoniae	234099wE2_CPE0002681_assembly_filtered.fasta	Citrobacter amalonaticus	Different Species
CPE	CX	16	EA	6	indirect	-218	hospital	234099wD4_CPE0002702_assembly_filtered.fasta	Klebsiella pneumoniae	234099wE2_CPE0002681_assembly_filtered.fasta	Citrobacter amalonaticus	Different Species
CPE	CX	16	EA	7	indirect	-86	hospital	234099wD4_CPE0002702_assembly_filtered.fasta	Klebsiella pneumoniae	234099wE2_CPE0002681_assembly_filtered.fasta	Citrobacter amalonaticus	Different Species
CPE	CX	16	EA	8	indirect	-209	building	234099wD4_CPE0002702_assembly_filtered.fasta	Klebsiella pneumoniae	234099wE2_CPE0002681_assembly_filtered.fasta	Citrobacter amalonaticus	Different Species
CPE	CX	16	EA	9	indirect	-210	hospital	234099wD4_CPE0002702_assembly_filtered.fasta	Klebsiella pneumoniae	234099wE2_CPE0002681_assembly_filtered.fasta	Citrobacter amalonaticus	Different Species
CPE	CX	16	EA	10	indirect	-283	hospital	234099wD4_CPE0002702_assembly_filtered.fasta	Klebsiella pneumoniae	234099wE2_CPE0002681_assembly_filtered.fasta	Citrobacter amalonaticus	Different Species
CPE	CX	16	EA	11	indirect	-400	hospital	234099wD4_CPE0002702_assembly_filtered.fasta	Klebsiella pneumoniae	234099wE2_CPE0002681_assembly_filtered.fasta	Citrobacter amalonaticus	Different Species
CPE	CX	16	EC	1	indirect	-629	building	234099wD4_CPE0002702_assembly_filtered.fasta	Klebsiella pneumoniae	234098wC7_CPE0002625_assembly_filtered.fasta	Klebsiella pneumoniae	Same Species	21071	0.999967	0.80569
CPE	CX	16	EC	2	indirect	-525	hospital	234099wD4_CPE0002702_assembly_filtered.fasta	Klebsiella pneumoniae	234098wC7_CPE0002625_assembly_filtered.fasta	Klebsiella pneumoniae	Same Species	21071	0.999967	0.80569
CPE	CX	16	EC	3	indirect	-388	hospital	234099wD4_CPE0002702_assembly_filtered.fasta	Klebsiella pneumoniae	234098wC7_CPE0002625_assembly_filtered.fasta	Klebsiella pneumoniae	Same Species	21071	0.999967	0.80569
CPE	CX	16	EC	4	indirect	-301	building	234099wD4_CPE0002702_assembly_filtered.fasta	Klebsiella pneumoniae	234098wC7_CPE0002625_assembly_filtered.fasta	Klebsiella pneumoniae	Same Species	21071	0.999967	0.80569
CPE	CX	16	EC	5	indirect	-293	building	234099wD4_CPE0002702_assembly_filtered.fasta	Klebsiella pneumoniae	234098wC7_CPE0002625_assembly_filtered.fasta	Klebsiella pneumoniae	Same Species	21071	0.999967	0.80569
CPE	CX	16	EC	6	indirect	-291	building	234099wD4_CPE0002702_assembly_filtered.fasta	Klebsiella pneumoniae	234098wC7_CPE0002625_assembly_filtered.fasta	Klebsiella pneumoniae	Same Species	21071	0.999967	0.80569
CPE	CX	16	EC	7	indirect	-276	building	234099wD4_CPE0002702_assembly_filtered.fasta	Klebsiella pneumoniae	234098wC7_CPE0002625_assembly_filtered.fasta	Klebsiella pneumoniae	Same Species	21071	0.999967	0.80569
CPE	CX	16	EC	8	indirect	-273	building	234099wD4_CPE0002702_assembly_filtered.fasta	Klebsiella pneumoniae	234098wC7_CPE0002625_assembly_filtered.fasta	Klebsiella pneumoniae	Same Species	21071	0.999967	0.80569
CPE	CX	16	EC	9	indirect	-272	building	234099wD4_CPE0002702_assembly_filtered.fasta	Klebsiella pneumoniae	234098wC7_CPE0002625_assembly_filtered.fasta	Klebsiella pneumoniae	Same Species	21071	0.999967	0.80569
CPE	CX	16	EC	10	indirect	-248	building	234099wD4_CPE0002702_assembly_filtered.fasta	Klebsiella pneumoniae	234098wC7_CPE0002625_assembly_filtered.fasta	Klebsiella pneumoniae	Same Species	21071	0.999967	0.80569
CPE	CX	16	EC	11	indirect	-242	building	234099wD4_CPE0002702_assembly_filtered.fasta	Klebsiella pneumoniae	234098wC7_CPE0002625_assembly_filtered.fasta	Klebsiella pneumoniae	Same Species	21071	0.999967	0.80569
CPE	CX	16	EC	12	indirect	-212	hospital	234099wD4_CPE0002702_assembly_filtered.fasta	Klebsiella pneumoniae	234098wC7_CPE0002625_assembly_filtered.fasta	Klebsiella pneumoniae	Same Species	21071	0.999967	0.80569
CPE	CX	16	EC	13	indirect	-101	hospital	234099wD4_CPE0002702_assembly_filtered.fasta	Klebsiella pneumoniae	234098wC7_CPE0002625_assembly_filtered.fasta	Klebsiella pneumoniae	Same Species	21071	0.999967	0.80569
CPE	CX	16	EC	14	indirect	-169	hospital	234099wD4_CPE0002702_assembly_filtered.fasta	Klebsiella pneumoniae	234098wC7_CPE0002625_assembly_filtered.fasta	Klebsiella pneumoniae	Same Species	21071	0.999967	0.80569
CPE	CX	16	EC	15	indirect	-358	building	234099wD4_CPE0002702_assembly_filtered.fasta	Klebsiella pneumoniae	234098wC7_CPE0002625_assembly_filtered.fasta	Klebsiella pneumoniae	Same Species	21071	0.999967	0.80569
CPE	CX	16	EC	16	indirect	-360	hospital	234099wD4_CPE0002702_assembly_filtered.fasta	Klebsiella pneumoniae	234098wC7_CPE0002625_assembly_filtered.fasta	Klebsiella pneumoniae	Same Species	21071	0.999967	0.80569
CPE	CX	16	ED	1	indirect	-122	building	234099wD4_CPE0002702_assembly_filtered.fasta	Klebsiella pneumoniae	234098wH5_CPE0002614_assembly_filtered.fasta	Klebsiella pneumoniae	Same Species	54	0.999965	0.16568	Klebsiella_pneumoniae_234099wD4_CPE0002702_assembly_plasmid_AA021	Klebsiella_pneumoniae_234098wH5_CPE0002614_assembly_plasmid_AA021	2
CPE	CX	16	ED	2	indirect	-133	hospital	234099wD4_CPE0002702_assembly_filtered.fasta	Klebsiella pneumoniae	234098wH5_CPE0002614_assembly_filtered.fasta	Klebsiella pneumoniae	Same Species	54	0.999965	0.16568	Klebsiella_pneumoniae_234099wD4_CPE0002702_assembly_plasmid_AA021	Klebsiella_pneumoniae_234098wH5_CPE0002614_assembly_plasmid_AA021	2
CPE	CX	16	ED	3	indirect	-163	building	234099wD4_CPE0002702_assembly_filtered.fasta	Klebsiella pneumoniae	234098wH5_CPE0002614_assembly_filtered.fasta	Klebsiella pneumoniae	Same Species	54	0.999965	0.16568	Klebsiella_pneumoniae_234099wD4_CPE0002702_assembly_plasmid_AA021	Klebsiella_pneumoniae_234098wH5_CPE0002614_assembly_plasmid_AA021	2
CPE	CX	16	ED	4	indirect	-166	building	234099wD4_CPE0002702_assembly_filtered.fasta	Klebsiella pneumoniae	234098wH5_CPE0002614_assembly_filtered.fasta	Klebsiella pneumoniae	Same Species	54	0.999965	0.16568	Klebsiella_pneumoniae_234099wD4_CPE0002702_assembly_plasmid_AA021	Klebsiella_pneumoniae_234098wH5_CPE0002614_assembly_plasmid_AA021	2
CPE	CX	16	EE	1	indirect	-186	building	234099wD4_CPE0002702_assembly_filtered.fasta	Klebsiella pneumoniae	234098wA11_CPE0002656_assembly_filtered.fasta	Escherichia coli	Different Species				Klebsiella_pneumoniae_234099wD4_CPE0002702_assembly_plasmid_AA338	Escherichia_coli_234098wA11_CPE0002656_assembly_plasmid_AA170	12
CPE	CX	16	EE	1	indirect	-186	building	234099wD4_CPE0002702_assembly_filtered.fasta	Klebsiella pneumoniae	234098wD12_CPE0002667_assembly_filtered.fasta	Escherichia coli	Different Species
CPE	CX	16	EE	2	indirect	-189	building	234099wD4_CPE0002702_assembly_filtered.fasta	Klebsiella pneumoniae	234098wA11_CPE0002656_assembly_filtered.fasta	Escherichia coli	Different Species				Klebsiella_pneumoniae_234099wD4_CPE0002702_assembly_plasmid_AA338	Escherichia_coli_234098wA11_CPE0002656_assembly_plasmid_AA170	12
CPE	CX	16	EE	2	indirect	-189	building	234099wD4_CPE0002702_assembly_filtered.fasta	Klebsiella pneumoniae	234098wD12_CPE0002667_assembly_filtered.fasta	Escherichia coli	Different Species
CPE	CX	16	EE	3	indirect	-193	building	234099wD4_CPE0002702_assembly_filtered.fasta	Klebsiella pneumoniae	234098wA11_CPE0002656_assembly_filtered.fasta	Escherichia coli	Different Species				Klebsiella_pneumoniae_234099wD4_CPE0002702_assembly_plasmid_AA338	Escherichia_coli_234098wA11_CPE0002656_assembly_plasmid_AA170	12
CPE	CX	16	EE	3	indirect	-193	building	234099wD4_CPE0002702_assembly_filtered.fasta	Klebsiella pneumoniae	234098wD12_CPE0002667_assembly_filtered.fasta	Escherichia coli	Different Species
CPE	CX	16	EE	4	indirect	-194	hospital	234099wD4_CPE0002702_assembly_filtered.fasta	Klebsiella pneumoniae	234098wA11_CPE0002656_assembly_filtered.fasta	Escherichia coli	Different Species				Klebsiella_pneumoniae_234099wD4_CPE0002702_assembly_plasmid_AA338	Escherichia_coli_234098wA11_CPE0002656_assembly_plasmid_AA170	12
CPE	CX	16	EE	4	indirect	-194	hospital	234099wD4_CPE0002702_assembly_filtered.fasta	Klebsiella pneumoniae	234098wD12_CPE0002667_assembly_filtered.fasta	Escherichia coli	Different Species
CPE	CX	16	EE	5	indirect	-198	hospital	234099wD4_CPE0002702_assembly_filtered.fasta	Klebsiella pneumoniae	234098wA11_CPE0002656_assembly_filtered.fasta	Escherichia coli	Different Species				Klebsiella_pneumoniae_234099wD4_CPE0002702_assembly_plasmid_AA338	Escherichia_coli_234098wA11_CPE0002656_assembly_plasmid_AA170	12
CPE	CX	16	EE	5	indirect	-198	hospital	234099wD4_CPE0002702_assembly_filtered.fasta	Klebsiella pneumoniae	234098wD12_CPE0002667_assembly_filtered.fasta	Escherichia coli	Different Species
CPE	CX	16	EG	10	indirect	-154	building	234099wD4_CPE0002702_assembly_filtered.fasta	Klebsiella pneumoniae	234098wB9_CPE0002641_assembly_filtered.fasta	Enterobacter hormaechei	Different Species
CPE	CX	16	EG	13	indirect	-186	building	234099wD4_CPE0002702_assembly_filtered.fasta	Klebsiella pneumoniae	234098wB9_CPE0002641_assembly_filtered.fasta	Enterobacter hormaechei	Different Species
CPE	CX	16	EI	1	indirect	-218	building	234099wD4_CPE0002702_assembly_filtered.fasta	Klebsiella pneumoniae	234099wB3_CPE0002688_assembly_filtered.fasta	Escherichia coli	Different Species				Klebsiella_pneumoniae_234099wD4_CPE0002702_assembly_plasmid_AA338	Escherichia_coli_234099wB3_CPE0002688_assembly_plasmid_AA336	8
CPE	CX	16	EI	6	indirect	-209	ward	234099wD4_CPE0002702_assembly_filtered.fasta	Klebsiella pneumoniae	234099wB3_CPE0002688_assembly_filtered.fasta	Escherichia coli	Different Species				Klebsiella_pneumoniae_234099wD4_CPE0002702_assembly_plasmid_AA338	Escherichia_coli_234099wB3_CPE0002688_assembly_plasmid_AA336	8
CPE	CX	16	EI	7	indirect	-213	building	234099wD4_CPE0002702_assembly_filtered.fasta	Klebsiella pneumoniae	234099wB3_CPE0002688_assembly_filtered.fasta	Escherichia coli	Different Species				Klebsiella_pneumoniae_234099wD4_CPE0002702_assembly_plasmid_AA338	Escherichia_coli_234099wB3_CPE0002688_assembly_plasmid_AA336	8
CPE	CX	16	EI	8	indirect	-235	ward	234099wD4_CPE0002702_assembly_filtered.fasta	Klebsiella pneumoniae	234099wB3_CPE0002688_assembly_filtered.fasta	Escherichia coli	Different Species				Klebsiella_pneumoniae_234099wD4_CPE0002702_assembly_plasmid_AA338	Escherichia_coli_234099wB3_CPE0002688_assembly_plasmid_AA336	8
CPE	CX	16	EI	9	indirect	-255	building	234099wD4_CPE0002702_assembly_filtered.fasta	Klebsiella pneumoniae	234099wB3_CPE0002688_assembly_filtered.fasta	Escherichia coli	Different Species				Klebsiella_pneumoniae_234099wD4_CPE0002702_assembly_plasmid_AA338	Escherichia_coli_234099wB3_CPE0002688_assembly_plasmid_AA336	8
CPE	CX	16	EI	10	indirect	-256	ward	234099wD4_CPE0002702_assembly_filtered.fasta	Klebsiella pneumoniae	234099wB3_CPE0002688_assembly_filtered.fasta	Escherichia coli	Different Species				Klebsiella_pneumoniae_234099wD4_CPE0002702_assembly_plasmid_AA338	Escherichia_coli_234099wB3_CPE0002688_assembly_plasmid_AA336	8
CPE	CX	16	EI	11	indirect	-263	building	234099wD4_CPE0002702_assembly_filtered.fasta	Klebsiella pneumoniae	234099wB3_CPE0002688_assembly_filtered.fasta	Escherichia coli	Different Species				Klebsiella_pneumoniae_234099wD4_CPE0002702_assembly_plasmid_AA338	Escherichia_coli_234099wB3_CPE0002688_assembly_plasmid_AA336	8
CPE	CX	16	EI	12	indirect	-270	building	234099wD4_CPE0002702_assembly_filtered.fasta	Klebsiella pneumoniae	234099wB3_CPE0002688_assembly_filtered.fasta	Escherichia coli	Different Species				Klebsiella_pneumoniae_234099wD4_CPE0002702_assembly_plasmid_AA338	Escherichia_coli_234099wB3_CPE0002688_assembly_plasmid_AA336	8
CPE	CX	16	EI	13	indirect	-276	ward	234099wD4_CPE0002702_assembly_filtered.fasta	Klebsiella pneumoniae	234099wB3_CPE0002688_assembly_filtered.fasta	Escherichia coli	Different Species				Klebsiella_pneumoniae_234099wD4_CPE0002702_assembly_plasmid_AA338	Escherichia_coli_234099wB3_CPE0002688_assembly_plasmid_AA336	8
CPE	CX	16	EI	14	indirect	-280	building	234099wD4_CPE0002702_assembly_filtered.fasta	Klebsiella pneumoniae	234099wB3_CPE0002688_assembly_filtered.fasta	Escherichia coli	Different Species				Klebsiella_pneumoniae_234099wD4_CPE0002702_assembly_plasmid_AA338	Escherichia_coli_234099wB3_CPE0002688_assembly_plasmid_AA336	8
CPE	CX	16	EI	15	indirect	-293	building	234099wD4_CPE0002702_assembly_filtered.fasta	Klebsiella pneumoniae	234099wB3_CPE0002688_assembly_filtered.fasta	Escherichia coli	Different Species				Klebsiella_pneumoniae_234099wD4_CPE0002702_assembly_plasmid_AA338	Escherichia_coli_234099wB3_CPE0002688_assembly_plasmid_AA336	8
CPE	CX	16	EI	16	indirect	-294	ward	234099wD4_CPE0002702_assembly_filtered.fasta	Klebsiella pneumoniae	234099wB3_CPE0002688_assembly_filtered.fasta	Escherichia coli	Different Species				Klebsiella_pneumoniae_234099wD4_CPE0002702_assembly_plasmid_AA338	Escherichia_coli_234099wB3_CPE0002688_assembly_plasmid_AA336	8
CPE	CX	16	EI	17	indirect	-344	building	234099wD4_CPE0002702_assembly_filtered.fasta	Klebsiella pneumoniae	234099wB3_CPE0002688_assembly_filtered.fasta	Escherichia coli	Different Species				Klebsiella_pneumoniae_234099wD4_CPE0002702_assembly_plasmid_AA338	Escherichia_coli_234099wB3_CPE0002688_assembly_plasmid_AA336	8
CPE	CX	16	EI	18	indirect	-345	ward	234099wD4_CPE0002702_assembly_filtered.fasta	Klebsiella pneumoniae	234099wB3_CPE0002688_assembly_filtered.fasta	Escherichia coli	Different Species				Klebsiella_pneumoniae_234099wD4_CPE0002702_assembly_plasmid_AA338	Escherichia_coli_234099wB3_CPE0002688_assembly_plasmid_AA336	8
CPE	CX	16	EL	1	indirect	-339	building	234099wD4_CPE0002702_assembly_filtered.fasta	Klebsiella pneumoniae	234098wF7_CPE0002628_assembly_filtered.fasta	Klebsiella pneumoniae	Same Species	23767	0.999946	0.778732
CPE	CX	16	EL	1	indirect	-339	building	234099wD4_CPE0002702_assembly_filtered.fasta	Klebsiella pneumoniae	234098wC8_CPE0002633_assembly_filtered.fasta	Klebsiella pneumoniae	Same Species	23772	0.999954	0.749509
CPE	CX	16	EL	2	indirect	-332	building	234099wD4_CPE0002702_assembly_filtered.fasta	Klebsiella pneumoniae	234098wF7_CPE0002628_assembly_filtered.fasta	Klebsiella pneumoniae	Same Species	23767	0.999946	0.778732
CPE	CX	16	EL	2	indirect	-332	building	234099wD4_CPE0002702_assembly_filtered.fasta	Klebsiella pneumoniae	234098wC8_CPE0002633_assembly_filtered.fasta	Klebsiella pneumoniae	Same Species	23772	0.999954	0.749509
CPE	CX	16	EL	5	indirect	-9	building	234099wD4_CPE0002702_assembly_filtered.fasta	Klebsiella pneumoniae	234098wF7_CPE0002628_assembly_filtered.fasta	Klebsiella pneumoniae	Same Species	23767	0.999946	0.778732
CPE	CX	16	EL	5	indirect	-9	building	234099wD4_CPE0002702_assembly_filtered.fasta	Klebsiella pneumoniae	234098wC8_CPE0002633_assembly_filtered.fasta	Klebsiella pneumoniae	Same Species	23772	0.999954	0.749509
CPE	CX	16	EL	23	indirect	-368	building	234099wD4_CPE0002702_assembly_filtered.fasta	Klebsiella pneumoniae	234098wF7_CPE0002628_assembly_filtered.fasta	Klebsiella pneumoniae	Same Species	23767	0.999946	0.778732
CPE	CX	16	EL	23	indirect	-368	building	234099wD4_CPE0002702_assembly_filtered.fasta	Klebsiella pneumoniae	234098wC8_CPE0002633_assembly_filtered.fasta	Klebsiella pneumoniae	Same Species	23772	0.999954	0.749509
CPE	CX	16	EL	24	indirect	-369	hospital	234099wD4_CPE0002702_assembly_filtered.fasta	Klebsiella pneumoniae	234098wF7_CPE0002628_assembly_filtered.fasta	Klebsiella pneumoniae	Same Species	23767	0.999946	0.778732
CPE	CX	16	EL	24	indirect	-369	hospital	234099wD4_CPE0002702_assembly_filtered.fasta	Klebsiella pneumoniae	234098wC8_CPE0002633_assembly_filtered.fasta	Klebsiella pneumoniae	Same Species	23772	0.999954	0.749509
CPE	CX	16	EL	26	indirect	-371	hospital	234099wD4_CPE0002702_assembly_filtered.fasta	Klebsiella pneumoniae	234098wF7_CPE0002628_assembly_filtered.fasta	Klebsiella pneumoniae	Same Species	23767	0.999946	0.778732
CPE	CX	16	EL	26	indirect	-371	hospital	234099wD4_CPE0002702_assembly_filtered.fasta	Klebsiella pneumoniae	234098wC8_CPE0002633_assembly_filtered.fasta	Klebsiella pneumoniae	Same Species	23772	0.999954	0.749509
CPE	CX	16	EM	1	indirect	-147	building	234099wD4_CPE0002702_assembly_filtered.fasta	Klebsiella pneumoniae	234098wC5_CPE0002606_assembly_filtered.fasta	Klebsiella pneumoniae	Same Species	22382	0.999903	0.778872
CPE	CX	16	ER	2	indirect	-171	building	234099wD4_CPE0002702_assembly_filtered.fasta	Klebsiella pneumoniae	234098wC9_CPE0002642_assembly_filtered.fasta	Enterobacter cloacae	Different Species
CPE	CX	16	ER	2	indirect	-171	building	234099wD4_CPE0002702_assembly_filtered.fasta	Klebsiella pneumoniae	234098wD9_CPE0002643_assembly_filtered.fasta	Enterobacter hormaechei	Different Species
CPE	CX	16	ER	3	indirect	-178	building	234099wD4_CPE0002702_assembly_filtered.fasta	Klebsiella pneumoniae	234098wC9_CPE0002642_assembly_filtered.fasta	Enterobacter cloacae	Different Species
CPE	CX	16	ER	3	indirect	-178	building	234099wD4_CPE0002702_assembly_filtered.fasta	Klebsiella pneumoniae	234098wD9_CPE0002643_assembly_filtered.fasta	Enterobacter hormaechei	Different Species
CPE	CX	16	ER	4	indirect	-401	building	234099wD4_CPE0002702_assembly_filtered.fasta	Klebsiella pneumoniae	234098wC9_CPE0002642_assembly_filtered.fasta	Enterobacter cloacae	Different Species
CPE	CX	16	ER	4	indirect	-401	building	234099wD4_CPE0002702_assembly_filtered.fasta	Klebsiella pneumoniae	234098wD9_CPE0002643_assembly_filtered.fasta	Enterobacter hormaechei	Different Species
CPE	CX	16	EU	4	indirect	-185	building	234099wD4_CPE0002702_assembly_filtered.fasta	Klebsiella pneumoniae	234098wH10_CPE0002655_assembly_filtered.fasta	Escherichia coli	Different Species
CPE	CX	16	EW	1	indirect	-527	building	234099wD4_CPE0002702_assembly_filtered.fasta	Klebsiella pneumoniae	234099wF4_CPE0002704_assembly_filtered.fasta	Klebsiella pneumoniae	Same Species	21022	0.999976	0.764358
CPE	CX	16	EW	2	indirect	-526	hospital	234099wD4_CPE0002702_assembly_filtered.fasta	Klebsiella pneumoniae	234099wF4_CPE0002704_assembly_filtered.fasta	Klebsiella pneumoniae	Same Species	21022	0.999976	0.764358
CPE	CX	16	EW	3	indirect	-522	building	234099wD4_CPE0002702_assembly_filtered.fasta	Klebsiella pneumoniae	234099wF4_CPE0002704_assembly_filtered.fasta	Klebsiella pneumoniae	Same Species	21022	0.999976	0.764358
CPE	CX	16	EW	4	indirect	-520	building	234099wD4_CPE0002702_assembly_filtered.fasta	Klebsiella pneumoniae	234099wF4_CPE0002704_assembly_filtered.fasta	Klebsiella pneumoniae	Same Species	21022	0.999976	0.764358
CPE	CX	16	EW	5	indirect	-514	hospital	234099wD4_CPE0002702_assembly_filtered.fasta	Klebsiella pneumoniae	234099wF4_CPE0002704_assembly_filtered.fasta	Klebsiella pneumoniae	Same Species	21022	0.999976	0.764358
CPE	CX	16	EW	6	indirect	-143	building	234099wD4_CPE0002702_assembly_filtered.fasta	Klebsiella pneumoniae	234099wF4_CPE0002704_assembly_filtered.fasta	Klebsiella pneumoniae	Same Species	21022	0.999976	0.764358
CPE	CX	16	EW	7	indirect	-173	building	234099wD4_CPE0002702_assembly_filtered.fasta	Klebsiella pneumoniae	234099wF4_CPE0002704_assembly_filtered.fasta	Klebsiella pneumoniae	Same Species	21022	0.999976	0.764358
CPE	CX	16	EW	8	indirect	-174	hospital	234099wD4_CPE0002702_assembly_filtered.fasta	Klebsiella pneumoniae	234099wF4_CPE0002704_assembly_filtered.fasta	Klebsiella pneumoniae	Same Species	21022	0.999976	0.764358
CPE	CX	16	EW	9	indirect	-198	hospital	234099wD4_CPE0002702_assembly_filtered.fasta	Klebsiella pneumoniae	234099wF4_CPE0002704_assembly_filtered.fasta	Klebsiella pneumoniae	Same Species	21022	0.999976	0.764358
CPE	CX	16	EW	10	indirect	-210	building	234099wD4_CPE0002702_assembly_filtered.fasta	Klebsiella pneumoniae	234099wF4_CPE0002704_assembly_filtered.fasta	Klebsiella pneumoniae	Same Species	21022	0.999976	0.764358
CPE	CX	16	EW	11	indirect	-211	hospital	234099wD4_CPE0002702_assembly_filtered.fasta	Klebsiella pneumoniae	234099wF4_CPE0002704_assembly_filtered.fasta	Klebsiella pneumoniae	Same Species	21022	0.999976	0.764358
CPE	CX	16	EW	12	indirect	-415	hospital	234099wD4_CPE0002702_assembly_filtered.fasta	Klebsiella pneumoniae	234099wF4_CPE0002704_assembly_filtered.fasta	Klebsiella pneumoniae	Same Species	21022	0.999976	0.764358
CPE	CX	16	EW	13	indirect	-435	hospital	234099wD4_CPE0002702_assembly_filtered.fasta	Klebsiella pneumoniae	234099wF4_CPE0002704_assembly_filtered.fasta	Klebsiella pneumoniae	Same Species	21022	0.999976	0.764358
CPE	CX	16	EW	14	indirect	-438	hospital	234099wD4_CPE0002702_assembly_filtered.fasta	Klebsiella pneumoniae	234099wF4_CPE0002704_assembly_filtered.fasta	Klebsiella pneumoniae	Same Species	21022	0.999976	0.764358
CPE	CX	16	EW	15	indirect	-466	hospital	234099wD4_CPE0002702_assembly_filtered.fasta	Klebsiella pneumoniae	234099wF4_CPE0002704_assembly_filtered.fasta	Klebsiella pneumoniae	Same Species	21022	0.999976	0.764358
CPE	CX	16	EW	16	indirect	-473	hospital	234099wD4_CPE0002702_assembly_filtered.fasta	Klebsiella pneumoniae	234099wF4_CPE0002704_assembly_filtered.fasta	Klebsiella pneumoniae	Same Species	21022	0.999976	0.764358
CPE	CX	16	EX	1	indirect	-23	building	234099wD4_CPE0002702_assembly_filtered.fasta	Klebsiella pneumoniae	234099wC3_CPE0002690_assembly_filtered.fasta	Enterobacter hormaechei	Different Species
CPE	CX	16	EX	2	indirect	-66	building	234099wD4_CPE0002702_assembly_filtered.fasta	Klebsiella pneumoniae	234099wC3_CPE0002690_assembly_filtered.fasta	Enterobacter hormaechei	Different Species
CPE	CX	16	EX	3	indirect	-74	building	234099wD4_CPE0002702_assembly_filtered.fasta	Klebsiella pneumoniae	234099wC3_CPE0002690_assembly_filtered.fasta	Enterobacter hormaechei	Different Species
CPE	CX	16	EX	4	indirect	-102	building	234099wD4_CPE0002702_assembly_filtered.fasta	Klebsiella pneumoniae	234099wC3_CPE0002690_assembly_filtered.fasta	Enterobacter hormaechei	Different Species
CPE	CX	16	EX	5	indirect	-141	building	234099wD4_CPE0002702_assembly_filtered.fasta	Klebsiella pneumoniae	234099wC3_CPE0002690_assembly_filtered.fasta	Enterobacter hormaechei	Different Species
CPE	CX	16	EX	6	indirect	-147	building	234099wD4_CPE0002702_assembly_filtered.fasta	Klebsiella pneumoniae	234099wC3_CPE0002690_assembly_filtered.fasta	Enterobacter hormaechei	Different Species
CPE	CX	16	EX	7	indirect	-150	building	234099wD4_CPE0002702_assembly_filtered.fasta	Klebsiella pneumoniae	234099wC3_CPE0002690_assembly_filtered.fasta	Enterobacter hormaechei	Different Species
CPE	CX	16	EX	8	indirect	-161	building	234099wD4_CPE0002702_assembly_filtered.fasta	Klebsiella pneumoniae	234099wC3_CPE0002690_assembly_filtered.fasta	Enterobacter hormaechei	Different Species
CPE	CX	16	EX	9	indirect	-247	building	234099wD4_CPE0002702_assembly_filtered.fasta	Klebsiella pneumoniae	234099wC3_CPE0002690_assembly_filtered.fasta	Enterobacter hormaechei	Different Species
CPE	CX	16	EX	10	indirect	-262	building	234099wD4_CPE0002702_assembly_filtered.fasta	Klebsiella pneumoniae	234099wC3_CPE0002690_assembly_filtered.fasta	Enterobacter hormaechei	Different Species
CPE	CX	16	EX	11	indirect	-289	building	234099wD4_CPE0002702_assembly_filtered.fasta	Klebsiella pneumoniae	234099wC3_CPE0002690_assembly_filtered.fasta	Enterobacter hormaechei	Different Species
CPE	CX	16	EX	12	indirect	-297	building	234099wD4_CPE0002702_assembly_filtered.fasta	Klebsiella pneumoniae	234099wC3_CPE0002690_assembly_filtered.fasta	Enterobacter hormaechei	Different Species
CPE	CX	16	EX	13	indirect	-313	building	234099wD4_CPE0002702_assembly_filtered.fasta	Klebsiella pneumoniae	234099wC3_CPE0002690_assembly_filtered.fasta	Enterobacter hormaechei	Different Species
CPE	CX	16	EX	14	indirect	-317	building	234099wD4_CPE0002702_assembly_filtered.fasta	Klebsiella pneumoniae	234099wC3_CPE0002690_assembly_filtered.fasta	Enterobacter hormaechei	Different Species
CPE	CX	16	EY	7	indirect	-95	building	234099wD4_CPE0002702_assembly_filtered.fasta	Klebsiella pneumoniae	234098wG4_CPE0002599_assembly_filtered.fasta	Citrobacter freundii	Different Species
CPE	CX	16	EY	8	indirect	-98	hospital	234099wD4_CPE0002702_assembly_filtered.fasta	Klebsiella pneumoniae	234098wG4_CPE0002599_assembly_filtered.fasta	Citrobacter freundii	Different Species
CPE	CX	16	EY	9	indirect	-153	building	234099wD4_CPE0002702_assembly_filtered.fasta	Klebsiella pneumoniae	234098wG4_CPE0002599_assembly_filtered.fasta	Citrobacter freundii	Different Species
CPE	CX	16	EY	10	indirect	-159	building	234099wD4_CPE0002702_assembly_filtered.fasta	Klebsiella pneumoniae	234098wG4_CPE0002599_assembly_filtered.fasta	Citrobacter freundii	Different Species
CPE	CX	16	EY	11	indirect	-160	hospital	234099wD4_CPE0002702_assembly_filtered.fasta	Klebsiella pneumoniae	234098wG4_CPE0002599_assembly_filtered.fasta	Citrobacter freundii	Different Species
CPE	CX	16	EY	12	indirect	-161	building	234099wD4_CPE0002702_assembly_filtered.fasta	Klebsiella pneumoniae	234098wG4_CPE0002599_assembly_filtered.fasta	Citrobacter freundii	Different Species
CPE	CX	16	EY	13	indirect	-163	building	234099wD4_CPE0002702_assembly_filtered.fasta	Klebsiella pneumoniae	234098wG4_CPE0002599_assembly_filtered.fasta	Citrobacter freundii	Different Species
CPE	CX	16	EZ	2	indirect	-406	building	234099wD4_CPE0002702_assembly_filtered.fasta	Klebsiella pneumoniae	234098wD1_CPE0002572_assembly_filtered.fasta	Klebsiella pneumoniae	Same Species	21992	0.999836	0.669486
CPE	CX	16	FA	1	indirect	-170	building	234099wD4_CPE0002702_assembly_filtered.fasta	Klebsiella pneumoniae	234099wE1_CPE0002673_assembly_filtered.fasta	Klebsiella pneumoniae	Same Species	22642	0.999961	0.801836
CPE	CX	16	FA	2	indirect	-199	hospital	234099wD4_CPE0002702_assembly_filtered.fasta	Klebsiella pneumoniae	234099wE1_CPE0002673_assembly_filtered.fasta	Klebsiella pneumoniae	Same Species	22642	0.999961	0.801836
CPE	CX	16	FB	1	indirect	-169	building	234099wD4_CPE0002702_assembly_filtered.fasta	Klebsiella pneumoniae	234099wD2_CPE0002680_assembly_filtered.fasta	Klebsiella pneumoniae	Same Species	20926	0.999963	0.67091
CPE	CX	16	FG	2	indirect	-157	building	234099wD4_CPE0002702_assembly_filtered.fasta	Klebsiella pneumoniae	234098wC4_CPE0002595_assembly_filtered.fasta	Escherichia coli	Different Species
CPE	CX	16	FG	3	indirect	-200	building	234099wD4_CPE0002702_assembly_filtered.fasta	Klebsiella pneumoniae	234098wC4_CPE0002595_assembly_filtered.fasta	Escherichia coli	Different Species
CPE	CX	16	FI	1	indirect	-217	building	234099wD4_CPE0002702_assembly_filtered.fasta	Klebsiella pneumoniae	234099wD3_CPE0002691_assembly_filtered.fasta	Klebsiella pneumoniae	Same Species	21181	0.999946	0.669005
CPE	CX	16	FI	2	indirect	-209	building	234099wD4_CPE0002702_assembly_filtered.fasta	Klebsiella pneumoniae	234099wD3_CPE0002691_assembly_filtered.fasta	Klebsiella pneumoniae	Same Species	21181	0.999946	0.669005
CPE	CX	16	FI	3	indirect	-199	building	234099wD4_CPE0002702_assembly_filtered.fasta	Klebsiella pneumoniae	234099wD3_CPE0002691_assembly_filtered.fasta	Klebsiella pneumoniae	Same Species	21181	0.999946	0.669005
CPE	CX	16	FI	4	indirect	-186	hospital	234099wD4_CPE0002702_assembly_filtered.fasta	Klebsiella pneumoniae	234099wD3_CPE0002691_assembly_filtered.fasta	Klebsiella pneumoniae	Same Species	21181	0.999946	0.669005
CPE	CX	16	FI	5	indirect	-183	hospital	234099wD4_CPE0002702_assembly_filtered.fasta	Klebsiella pneumoniae	234099wD3_CPE0002691_assembly_filtered.fasta	Klebsiella pneumoniae	Same Species	21181	0.999946	0.669005
CPE	CX	16	FI	6	indirect	-22	building	234099wD4_CPE0002702_assembly_filtered.fasta	Klebsiella pneumoniae	234099wD3_CPE0002691_assembly_filtered.fasta	Klebsiella pneumoniae	Same Species	21181	0.999946	0.669005
CPE	CX	16	FI	7	indirect	-211	building	234099wD4_CPE0002702_assembly_filtered.fasta	Klebsiella pneumoniae	234099wD3_CPE0002691_assembly_filtered.fasta	Klebsiella pneumoniae	Same Species	21181	0.999946	0.669005
CPE	CX	17	CY	1	indirect	-214	hospital	234099wD4_CPE0002702_assembly_filtered.fasta	Klebsiella pneumoniae	234098wA12_CPE0002664_assembly_filtered.fasta	Escherichia coli	Different Species
CPE	CX	17	CY	1	indirect	-214	hospital	234099wD4_CPE0002702_assembly_filtered.fasta	Klebsiella pneumoniae	234099wA2_CPE0002677_assembly_filtered.fasta	Escherichia coli	Different Species				Klebsiella_pneumoniae_234099wD4_CPE0002702_assembly_plasmid_AA338	Escherichia_coli_234099wA2_CPE0002677_assembly_plasmid_AA336	6
CPE	CX	17	CY	2	indirect	-208	hospital	234099wD4_CPE0002702_assembly_filtered.fasta	Klebsiella pneumoniae	234098wA12_CPE0002664_assembly_filtered.fasta	Escherichia coli	Different Species
CPE	CX	17	CY	2	indirect	-208	hospital	234099wD4_CPE0002702_assembly_filtered.fasta	Klebsiella pneumoniae	234099wA2_CPE0002677_assembly_filtered.fasta	Escherichia coli	Different Species				Klebsiella_pneumoniae_234099wD4_CPE0002702_assembly_plasmid_AA338	Escherichia_coli_234099wA2_CPE0002677_assembly_plasmid_AA336	6
CPE	CX	17	CY	3	indirect	-196	hospital	234099wD4_CPE0002702_assembly_filtered.fasta	Klebsiella pneumoniae	234098wA12_CPE0002664_assembly_filtered.fasta	Escherichia coli	Different Species
CPE	CX	17	CY	3	indirect	-196	hospital	234099wD4_CPE0002702_assembly_filtered.fasta	Klebsiella pneumoniae	234099wA2_CPE0002677_assembly_filtered.fasta	Escherichia coli	Different Species				Klebsiella_pneumoniae_234099wD4_CPE0002702_assembly_plasmid_AA338	Escherichia_coli_234099wA2_CPE0002677_assembly_plasmid_AA336	6
CPE	CX	17	CY	6	indirect	-96	hospital	234099wD4_CPE0002702_assembly_filtered.fasta	Klebsiella pneumoniae	234098wA12_CPE0002664_assembly_filtered.fasta	Escherichia coli	Different Species
CPE	CX	17	CY	6	indirect	-96	hospital	234099wD4_CPE0002702_assembly_filtered.fasta	Klebsiella pneumoniae	234099wA2_CPE0002677_assembly_filtered.fasta	Escherichia coli	Different Species				Klebsiella_pneumoniae_234099wD4_CPE0002702_assembly_plasmid_AA338	Escherichia_coli_234099wA2_CPE0002677_assembly_plasmid_AA336	6
CPE	CX	17	CY	7	indirect	-93	building	234099wD4_CPE0002702_assembly_filtered.fasta	Klebsiella pneumoniae	234098wA12_CPE0002664_assembly_filtered.fasta	Escherichia coli	Different Species
CPE	CX	17	CY	7	indirect	-93	building	234099wD4_CPE0002702_assembly_filtered.fasta	Klebsiella pneumoniae	234099wA2_CPE0002677_assembly_filtered.fasta	Escherichia coli	Different Species				Klebsiella_pneumoniae_234099wD4_CPE0002702_assembly_plasmid_AA338	Escherichia_coli_234099wA2_CPE0002677_assembly_plasmid_AA336	6
CPE	CX	17	CY	8	indirect	-86	hospital	234099wD4_CPE0002702_assembly_filtered.fasta	Klebsiella pneumoniae	234098wA12_CPE0002664_assembly_filtered.fasta	Escherichia coli	Different Species
CPE	CX	17	CY	8	indirect	-86	hospital	234099wD4_CPE0002702_assembly_filtered.fasta	Klebsiella pneumoniae	234099wA2_CPE0002677_assembly_filtered.fasta	Escherichia coli	Different Species				Klebsiella_pneumoniae_234099wD4_CPE0002702_assembly_plasmid_AA338	Escherichia_coli_234099wA2_CPE0002677_assembly_plasmid_AA336	6
CPE	CX	17	CY	9	indirect	-193	hospital	234099wD4_CPE0002702_assembly_filtered.fasta	Klebsiella pneumoniae	234098wA12_CPE0002664_assembly_filtered.fasta	Escherichia coli	Different Species
CPE	CX	17	CY	9	indirect	-193	hospital	234099wD4_CPE0002702_assembly_filtered.fasta	Klebsiella pneumoniae	234099wA2_CPE0002677_assembly_filtered.fasta	Escherichia coli	Different Species				Klebsiella_pneumoniae_234099wD4_CPE0002702_assembly_plasmid_AA338	Escherichia_coli_234099wA2_CPE0002677_assembly_plasmid_AA336	6
CPE	CX	17	CY	10	indirect	-194	hospital	234099wD4_CPE0002702_assembly_filtered.fasta	Klebsiella pneumoniae	234098wA12_CPE0002664_assembly_filtered.fasta	Escherichia coli	Different Species
CPE	CX	17	CY	10	indirect	-194	hospital	234099wD4_CPE0002702_assembly_filtered.fasta	Klebsiella pneumoniae	234099wA2_CPE0002677_assembly_filtered.fasta	Escherichia coli	Different Species				Klebsiella_pneumoniae_234099wD4_CPE0002702_assembly_plasmid_AA338	Escherichia_coli_234099wA2_CPE0002677_assembly_plasmid_AA336	6
CPE	CX	17	CY	11	indirect	-205	hospital	234099wD4_CPE0002702_assembly_filtered.fasta	Klebsiella pneumoniae	234098wA12_CPE0002664_assembly_filtered.fasta	Escherichia coli	Different Species
CPE	CX	17	CY	11	indirect	-205	hospital	234099wD4_CPE0002702_assembly_filtered.fasta	Klebsiella pneumoniae	234099wA2_CPE0002677_assembly_filtered.fasta	Escherichia coli	Different Species				Klebsiella_pneumoniae_234099wD4_CPE0002702_assembly_plasmid_AA338	Escherichia_coli_234099wA2_CPE0002677_assembly_plasmid_AA336	6
CPE	CX	17	DA	1	indirect	-145	hospital	234099wD4_CPE0002702_assembly_filtered.fasta	Klebsiella pneumoniae	234098wF2_CPE0002582_assembly_filtered.fasta	Enterobacter hormaechei	Different Species
CPE	CX	17	DB	8	indirect	-348	hospital	234099wD4_CPE0002702_assembly_filtered.fasta	Klebsiella pneumoniae	234099wH1_CPE0002676_assembly_filtered.fasta	Klebsiella pneumoniae	Same Species	22711	0.999894	0.709125	Klebsiella_pneumoniae_234099wD4_CPE0002702_assembly_plasmid_AA944	Klebsiella_pneumoniae_234099wH1_CPE0002676_assembly_plasmid_AA945	2
CPE	CX	17	DD	3	indirect	-215	building	234099wD4_CPE0002702_assembly_filtered.fasta	Klebsiella pneumoniae	234099wG4_CPE0002705_assembly_filtered.fasta	Klebsiella pneumoniae	Same Species	21147	0.999957	0.662541
CPE	CX	17	DD	4	indirect	-222	ward	234099wD4_CPE0002702_assembly_filtered.fasta	Klebsiella pneumoniae	234099wG4_CPE0002705_assembly_filtered.fasta	Klebsiella pneumoniae	Same Species	21147	0.999957	0.662541
CPE	CX	17	DE	1	indirect	-174	hospital	234099wD4_CPE0002702_assembly_filtered.fasta	Klebsiella pneumoniae	234098wE11_CPE0002660_assembly_filtered.fasta	Klebsiella pneumoniae	Same Species	22864	0.99996	0.798035
CPE	CX	17	DE	2	indirect	-176	hospital	234099wD4_CPE0002702_assembly_filtered.fasta	Klebsiella pneumoniae	234098wE11_CPE0002660_assembly_filtered.fasta	Klebsiella pneumoniae	Same Species	22864	0.99996	0.798035
CPE	CX	17	DE	3	indirect	-181	hospital	234099wD4_CPE0002702_assembly_filtered.fasta	Klebsiella pneumoniae	234098wE11_CPE0002660_assembly_filtered.fasta	Klebsiella pneumoniae	Same Species	22864	0.99996	0.798035
CPE	CX	17	DE	4	indirect	-198	hospital	234099wD4_CPE0002702_assembly_filtered.fasta	Klebsiella pneumoniae	234098wE11_CPE0002660_assembly_filtered.fasta	Klebsiella pneumoniae	Same Species	22864	0.99996	0.798035
CPE	CX	17	DE	5	indirect	-201	hospital	234099wD4_CPE0002702_assembly_filtered.fasta	Klebsiella pneumoniae	234098wE11_CPE0002660_assembly_filtered.fasta	Klebsiella pneumoniae	Same Species	22864	0.99996	0.798035
CPE	CX	17	DF	1	indirect	-548	hospital	234099wD4_CPE0002702_assembly_filtered.fasta	Klebsiella pneumoniae	234098wG6_CPE0002621_assembly_filtered.fasta	Enterobacter hormaechei	Different Species
CPE	CX	17	DF	2	indirect	-544	hospital	234099wD4_CPE0002702_assembly_filtered.fasta	Klebsiella pneumoniae	234098wG6_CPE0002621_assembly_filtered.fasta	Enterobacter hormaechei	Different Species
CPE	CX	17	DF	3	indirect	-263	hospital	234099wD4_CPE0002702_assembly_filtered.fasta	Klebsiella pneumoniae	234098wG6_CPE0002621_assembly_filtered.fasta	Enterobacter hormaechei	Different Species
CPE	CX	17	DF	4	indirect	-262	hospital	234099wD4_CPE0002702_assembly_filtered.fasta	Klebsiella pneumoniae	234098wG6_CPE0002621_assembly_filtered.fasta	Enterobacter hormaechei	Different Species
CPE	CX	17	DF	5	indirect	-244	hospital	234099wD4_CPE0002702_assembly_filtered.fasta	Klebsiella pneumoniae	234098wG6_CPE0002621_assembly_filtered.fasta	Enterobacter hormaechei	Different Species
CPE	CX	17	DF	6	indirect	-40	hospital	234099wD4_CPE0002702_assembly_filtered.fasta	Klebsiella pneumoniae	234098wG6_CPE0002621_assembly_filtered.fasta	Enterobacter hormaechei	Different Species
CPE	CX	17	DF	7	indirect	-54	hospital	234099wD4_CPE0002702_assembly_filtered.fasta	Klebsiella pneumoniae	234098wG6_CPE0002621_assembly_filtered.fasta	Enterobacter hormaechei	Different Species
CPE	CX	17	DF	8	indirect	-57	hospital	234099wD4_CPE0002702_assembly_filtered.fasta	Klebsiella pneumoniae	234098wG6_CPE0002621_assembly_filtered.fasta	Enterobacter hormaechei	Different Species
CPE	CX	17	DF	9	indirect	-69	ward	234099wD4_CPE0002702_assembly_filtered.fasta	Klebsiella pneumoniae	234098wG6_CPE0002621_assembly_filtered.fasta	Enterobacter hormaechei	Different Species
CPE	CX	17	DF	10	indirect	-91	hospital	234099wD4_CPE0002702_assembly_filtered.fasta	Klebsiella pneumoniae	234098wG6_CPE0002621_assembly_filtered.fasta	Enterobacter hormaechei	Different Species
CPE	CX	17	DF	11	indirect	-96	hospital	234099wD4_CPE0002702_assembly_filtered.fasta	Klebsiella pneumoniae	234098wG6_CPE0002621_assembly_filtered.fasta	Enterobacter hormaechei	Different Species
CPE	CX	17	DF	12	indirect	-156	hospital	234099wD4_CPE0002702_assembly_filtered.fasta	Klebsiella pneumoniae	234098wG6_CPE0002621_assembly_filtered.fasta	Enterobacter hormaechei	Different Species
CPE	CX	17	DF	13	indirect	-201	hospital	234099wD4_CPE0002702_assembly_filtered.fasta	Klebsiella pneumoniae	234098wG6_CPE0002621_assembly_filtered.fasta	Enterobacter hormaechei	Different Species
CPE	CX	17	DF	14	indirect	-219	hospital	234099wD4_CPE0002702_assembly_filtered.fasta	Klebsiella pneumoniae	234098wG6_CPE0002621_assembly_filtered.fasta	Enterobacter hormaechei	Different Species
CPE	CX	17	DF	15	indirect	-275	hospital	234099wD4_CPE0002702_assembly_filtered.fasta	Klebsiella pneumoniae	234098wG6_CPE0002621_assembly_filtered.fasta	Enterobacter hormaechei	Different Species
CPE	CX	17	DF	16	indirect	-276	hospital	234099wD4_CPE0002702_assembly_filtered.fasta	Klebsiella pneumoniae	234098wG6_CPE0002621_assembly_filtered.fasta	Enterobacter hormaechei	Different Species
CPE	CX	17	DF	17	indirect	-287	hospital	234099wD4_CPE0002702_assembly_filtered.fasta	Klebsiella pneumoniae	234098wG6_CPE0002621_assembly_filtered.fasta	Enterobacter hormaechei	Different Species
CPE	CX	17	DF	18	indirect	-317	hospital	234099wD4_CPE0002702_assembly_filtered.fasta	Klebsiella pneumoniae	234098wG6_CPE0002621_assembly_filtered.fasta	Enterobacter hormaechei	Different Species
CPE	CX	17	DF	19	indirect	-318	hospital	234099wD4_CPE0002702_assembly_filtered.fasta	Klebsiella pneumoniae	234098wG6_CPE0002621_assembly_filtered.fasta	Enterobacter hormaechei	Different Species
CPE	CX	17	DF	20	indirect	-358	hospital	234099wD4_CPE0002702_assembly_filtered.fasta	Klebsiella pneumoniae	234098wG6_CPE0002621_assembly_filtered.fasta	Enterobacter hormaechei	Different Species
CPE	CX	17	DF	21	indirect	-384	ward	234099wD4_CPE0002702_assembly_filtered.fasta	Klebsiella pneumoniae	234098wG6_CPE0002621_assembly_filtered.fasta	Enterobacter hormaechei	Different Species
CPE	CX	17	DF	22	indirect	-399	hospital	234099wD4_CPE0002702_assembly_filtered.fasta	Klebsiella pneumoniae	234098wG6_CPE0002621_assembly_filtered.fasta	Enterobacter hormaechei	Different Species
CPE	CX	17	DF	23	indirect	-400	hospital	234099wD4_CPE0002702_assembly_filtered.fasta	Klebsiella pneumoniae	234098wG6_CPE0002621_assembly_filtered.fasta	Enterobacter hormaechei	Different Species
CPE	CX	17	DF	24	indirect	-419	hospital	234099wD4_CPE0002702_assembly_filtered.fasta	Klebsiella pneumoniae	234098wG6_CPE0002621_assembly_filtered.fasta	Enterobacter hormaechei	Different Species
CPE	CX	17	DF	25	indirect	-420	hospital	234099wD4_CPE0002702_assembly_filtered.fasta	Klebsiella pneumoniae	234098wG6_CPE0002621_assembly_filtered.fasta	Enterobacter hormaechei	Different Species
CPE	CX	17	DF	26	indirect	-448	building	234099wD4_CPE0002702_assembly_filtered.fasta	Klebsiella pneumoniae	234098wG6_CPE0002621_assembly_filtered.fasta	Enterobacter hormaechei	Different Species
CPE	CX	17	DF	27	indirect	-466	building	234099wD4_CPE0002702_assembly_filtered.fasta	Klebsiella pneumoniae	234098wG6_CPE0002621_assembly_filtered.fasta	Enterobacter hormaechei	Different Species
CPE	CX	17	DF	28	indirect	-472	building	234099wD4_CPE0002702_assembly_filtered.fasta	Klebsiella pneumoniae	234098wG6_CPE0002621_assembly_filtered.fasta	Enterobacter hormaechei	Different Species
CPE	CX	17	DF	29	indirect	-515	building	234099wD4_CPE0002702_assembly_filtered.fasta	Klebsiella pneumoniae	234098wG6_CPE0002621_assembly_filtered.fasta	Enterobacter hormaechei	Different Species
CPE	CX	17	DF	30	indirect	-520	building	234099wD4_CPE0002702_assembly_filtered.fasta	Klebsiella pneumoniae	234098wG6_CPE0002621_assembly_filtered.fasta	Enterobacter hormaechei	Different Species
CPE	CX	17	DF	31	indirect	-523	building	234099wD4_CPE0002702_assembly_filtered.fasta	Klebsiella pneumoniae	234098wG6_CPE0002621_assembly_filtered.fasta	Enterobacter hormaechei	Different Species
CPE	CX	17	DF	32	indirect	-527	hospital	234099wD4_CPE0002702_assembly_filtered.fasta	Klebsiella pneumoniae	234098wG6_CPE0002621_assembly_filtered.fasta	Enterobacter hormaechei	Different Species
CPE	CX	17	DF	33	indirect	-530	building	234099wD4_CPE0002702_assembly_filtered.fasta	Klebsiella pneumoniae	234098wG6_CPE0002621_assembly_filtered.fasta	Enterobacter hormaechei	Different Species
CPE	CX	17	DG	1	indirect	-215	hospital	234099wD4_CPE0002702_assembly_filtered.fasta	Klebsiella pneumoniae	234099wC4_CPE0002701_assembly_filtered.fasta	Escherichia coli	Different Species				Klebsiella_pneumoniae_234099wD4_CPE0002702_assembly_plasmid_AA338	Escherichia_coli_234099wC4_CPE0002701_assembly_plasmid_AA170	12
CPE	CX	17	DG	2	indirect	-218	hospital	234099wD4_CPE0002702_assembly_filtered.fasta	Klebsiella pneumoniae	234099wC4_CPE0002701_assembly_filtered.fasta	Escherichia coli	Different Species				Klebsiella_pneumoniae_234099wD4_CPE0002702_assembly_plasmid_AA338	Escherichia_coli_234099wC4_CPE0002701_assembly_plasmid_AA170	12
CPE	CX	17	DH	1	indirect	-637	hospital	234099wD4_CPE0002702_assembly_filtered.fasta	Klebsiella pneumoniae	234098wB11_CPE0002657_assembly_filtered.fasta	Escherichia coli	Different Species				Klebsiella_pneumoniae_234099wD4_CPE0002702_assembly_plasmid_AA338	Escherichia_coli_234098wB11_CPE0002657_assembly_plasmid_AA314	10
CPE	CX	17	DH	2	indirect	-636	hospital	234099wD4_CPE0002702_assembly_filtered.fasta	Klebsiella pneumoniae	234098wB11_CPE0002657_assembly_filtered.fasta	Escherichia coli	Different Species				Klebsiella_pneumoniae_234099wD4_CPE0002702_assembly_plasmid_AA338	Escherichia_coli_234098wB11_CPE0002657_assembly_plasmid_AA314	10
CPE	CX	17	DH	3	indirect	-635	hospital	234099wD4_CPE0002702_assembly_filtered.fasta	Klebsiella pneumoniae	234098wB11_CPE0002657_assembly_filtered.fasta	Escherichia coli	Different Species				Klebsiella_pneumoniae_234099wD4_CPE0002702_assembly_plasmid_AA338	Escherichia_coli_234098wB11_CPE0002657_assembly_plasmid_AA314	10
CPE	CX	17	DH	4	indirect	-184	hospital	234099wD4_CPE0002702_assembly_filtered.fasta	Klebsiella pneumoniae	234098wB11_CPE0002657_assembly_filtered.fasta	Escherichia coli	Different Species				Klebsiella_pneumoniae_234099wD4_CPE0002702_assembly_plasmid_AA338	Escherichia_coli_234098wB11_CPE0002657_assembly_plasmid_AA314	10
CPE	CX	17	DH	5	indirect	-395	hospital	234099wD4_CPE0002702_assembly_filtered.fasta	Klebsiella pneumoniae	234098wB11_CPE0002657_assembly_filtered.fasta	Escherichia coli	Different Species				Klebsiella_pneumoniae_234099wD4_CPE0002702_assembly_plasmid_AA338	Escherichia_coli_234098wB11_CPE0002657_assembly_plasmid_AA314	10
CPE	CX	17	DH	6	indirect	-396	hospital	234099wD4_CPE0002702_assembly_filtered.fasta	Klebsiella pneumoniae	234098wB11_CPE0002657_assembly_filtered.fasta	Escherichia coli	Different Species				Klebsiella_pneumoniae_234099wD4_CPE0002702_assembly_plasmid_AA338	Escherichia_coli_234098wB11_CPE0002657_assembly_plasmid_AA314	10
CPE	CX	17	DN	1	indirect	-133	hospital	234099wD4_CPE0002702_assembly_filtered.fasta	Klebsiella pneumoniae	234098wD4_CPE0002596_assembly_filtered.fasta	Citrobacter freundii	Different Species
CPE	CX	17	DO	1	indirect	-158	hospital	234099wD4_CPE0002702_assembly_filtered.fasta	Klebsiella pneumoniae	234098wC6_CPE0002617_assembly_filtered.fasta	Escherichia coli	Different Species
CPE	CX	17	DO	2	indirect	-159	hospital	234099wD4_CPE0002702_assembly_filtered.fasta	Klebsiella pneumoniae	234098wC6_CPE0002617_assembly_filtered.fasta	Escherichia coli	Different Species
CPE	CX	17	DO	3	indirect	-163	hospital	234099wD4_CPE0002702_assembly_filtered.fasta	Klebsiella pneumoniae	234098wC6_CPE0002617_assembly_filtered.fasta	Escherichia coli	Different Species
CPE	CX	17	DO	4	indirect	-166	building	234099wD4_CPE0002702_assembly_filtered.fasta	Klebsiella pneumoniae	234098wC6_CPE0002617_assembly_filtered.fasta	Escherichia coli	Different Species
CPE	CX	17	DP	1	indirect	-151	hospital	234099wD4_CPE0002702_assembly_filtered.fasta	Klebsiella pneumoniae	234098wG2_CPE0002583_assembly_filtered.fasta	Citrobacter freundii	Different Species
CPE	CX	17	DP	2	indirect	-152	hospital	234099wD4_CPE0002702_assembly_filtered.fasta	Klebsiella pneumoniae	234098wG2_CPE0002583_assembly_filtered.fasta	Citrobacter freundii	Different Species
CPE	CX	17	DQ	1	indirect	-151	hospital	234099wD4_CPE0002702_assembly_filtered.fasta	Klebsiella pneumoniae	234098wF4_CPE0002598_assembly_filtered.fasta	Enterobacter hormaechei	Different Species
CPE	CX	17	DQ	2	indirect	-161	hospital	234099wD4_CPE0002702_assembly_filtered.fasta	Klebsiella pneumoniae	234098wF4_CPE0002598_assembly_filtered.fasta	Enterobacter hormaechei	Different Species
CPE	CX	17	DT	1	indirect	-199	hospital	234099wD4_CPE0002702_assembly_filtered.fasta	Klebsiella pneumoniae	234099wG1_CPE0002675_assembly_filtered.fasta	Enterobacter hormaechei	Different Species
CPE	CX	17	DW	1	indirect	-676	hospital	234099wD4_CPE0002702_assembly_filtered.fasta	Klebsiella pneumoniae	234099wG3_CPE0002696_assembly_filtered.fasta	Enterobacter hormaechei	Different Species
CPE	CX	17	DW	2	indirect	-671	hospital	234099wD4_CPE0002702_assembly_filtered.fasta	Klebsiella pneumoniae	234099wG3_CPE0002696_assembly_filtered.fasta	Enterobacter hormaechei	Different Species
CPE	CX	17	DW	4	indirect	-466	hospital	234099wD4_CPE0002702_assembly_filtered.fasta	Klebsiella pneumoniae	234099wG3_CPE0002696_assembly_filtered.fasta	Enterobacter hormaechei	Different Species
CPE	CX	17	DW	5	indirect	-383	hospital	234099wD4_CPE0002702_assembly_filtered.fasta	Klebsiella pneumoniae	234099wG3_CPE0002696_assembly_filtered.fasta	Enterobacter hormaechei	Different Species
CPE	CX	17	DW	8	indirect	-211	hospital	234099wD4_CPE0002702_assembly_filtered.fasta	Klebsiella pneumoniae	234099wG3_CPE0002696_assembly_filtered.fasta	Enterobacter hormaechei	Different Species
CPE	CX	17	DW	9	indirect	-214	hospital	234099wD4_CPE0002702_assembly_filtered.fasta	Klebsiella pneumoniae	234099wG3_CPE0002696_assembly_filtered.fasta	Enterobacter hormaechei	Different Species
CPE	CX	17	DX	1	indirect	-68	hospital	234099wD4_CPE0002702_assembly_filtered.fasta	Klebsiella pneumoniae	234098wE9_CPE0002644_assembly_filtered.fasta	Citrobacter freundii	Different Species
CPE	CX	17	DX	2	indirect	-139	hospital	234099wD4_CPE0002702_assembly_filtered.fasta	Klebsiella pneumoniae	234098wE9_CPE0002644_assembly_filtered.fasta	Citrobacter freundii	Different Species
CPE	CX	17	DX	3	indirect	-154	hospital	234099wD4_CPE0002702_assembly_filtered.fasta	Klebsiella pneumoniae	234098wE9_CPE0002644_assembly_filtered.fasta	Citrobacter freundii	Different Species
CPE	CX	17	DX	4	indirect	-155	hospital	234099wD4_CPE0002702_assembly_filtered.fasta	Klebsiella pneumoniae	234098wE9_CPE0002644_assembly_filtered.fasta	Citrobacter freundii	Different Species
CPE	CX	17	DY	1	indirect	-169	hospital	234099wD4_CPE0002702_assembly_filtered.fasta	Klebsiella pneumoniae	234098wH8_CPE0002638_assembly_filtered.fasta	Klebsiella pneumoniae	Same Species	22328	0.999934	0.777838
CPE	CX	17	DY	2	indirect	-174	hospital	234099wD4_CPE0002702_assembly_filtered.fasta	Klebsiella pneumoniae	234098wH8_CPE0002638_assembly_filtered.fasta	Klebsiella pneumoniae	Same Species	22328	0.999934	0.777838
CPE	CX	17	DZ	1	indirect	-647	hospital	234099wD4_CPE0002702_assembly_filtered.fasta	Klebsiella pneumoniae	234098wF1_CPE0002574_assembly_filtered.fasta	Klebsiella pneumoniae	Same Species	21062	0.999961	0.710696
CPE	CX	17	EA	1	indirect	-622	hospital	234099wD4_CPE0002702_assembly_filtered.fasta	Klebsiella pneumoniae	234099wE2_CPE0002681_assembly_filtered.fasta	Citrobacter amalonaticus	Different Species
CPE	CX	17	EA	2	indirect	-612	hospital	234099wD4_CPE0002702_assembly_filtered.fasta	Klebsiella pneumoniae	234099wE2_CPE0002681_assembly_filtered.fasta	Citrobacter amalonaticus	Different Species
CPE	CX	17	EA	3	indirect	-516	hospital	234099wD4_CPE0002702_assembly_filtered.fasta	Klebsiella pneumoniae	234099wE2_CPE0002681_assembly_filtered.fasta	Citrobacter amalonaticus	Different Species
CPE	CX	17	EA	4	indirect	-391	hospital	234099wD4_CPE0002702_assembly_filtered.fasta	Klebsiella pneumoniae	234099wE2_CPE0002681_assembly_filtered.fasta	Citrobacter amalonaticus	Different Species
CPE	CX	17	EA	5	indirect	-386	hospital	234099wD4_CPE0002702_assembly_filtered.fasta	Klebsiella pneumoniae	234099wE2_CPE0002681_assembly_filtered.fasta	Citrobacter amalonaticus	Different Species
CPE	CX	17	EA	6	indirect	-228	hospital	234099wD4_CPE0002702_assembly_filtered.fasta	Klebsiella pneumoniae	234099wE2_CPE0002681_assembly_filtered.fasta	Citrobacter amalonaticus	Different Species
CPE	CX	17	EA	7	indirect	-96	hospital	234099wD4_CPE0002702_assembly_filtered.fasta	Klebsiella pneumoniae	234099wE2_CPE0002681_assembly_filtered.fasta	Citrobacter amalonaticus	Different Species
CPE	CX	17	EA	8	indirect	-207	hospital	234099wD4_CPE0002702_assembly_filtered.fasta	Klebsiella pneumoniae	234099wE2_CPE0002681_assembly_filtered.fasta	Citrobacter amalonaticus	Different Species
CPE	CX	17	EA	9	indirect	-208	hospital	234099wD4_CPE0002702_assembly_filtered.fasta	Klebsiella pneumoniae	234099wE2_CPE0002681_assembly_filtered.fasta	Citrobacter amalonaticus	Different Species
CPE	CX	17	EA	10	indirect	-281	hospital	234099wD4_CPE0002702_assembly_filtered.fasta	Klebsiella pneumoniae	234099wE2_CPE0002681_assembly_filtered.fasta	Citrobacter amalonaticus	Different Species
CPE	CX	17	EA	11	indirect	-398	hospital	234099wD4_CPE0002702_assembly_filtered.fasta	Klebsiella pneumoniae	234099wE2_CPE0002681_assembly_filtered.fasta	Citrobacter amalonaticus	Different Species
CPE	CX	17	EC	1	indirect	-639	hospital	234099wD4_CPE0002702_assembly_filtered.fasta	Klebsiella pneumoniae	234098wC7_CPE0002625_assembly_filtered.fasta	Klebsiella pneumoniae	Same Species	21071	0.999967	0.80569
CPE	CX	17	EC	2	indirect	-535	hospital	234099wD4_CPE0002702_assembly_filtered.fasta	Klebsiella pneumoniae	234098wC7_CPE0002625_assembly_filtered.fasta	Klebsiella pneumoniae	Same Species	21071	0.999967	0.80569
CPE	CX	17	EC	3	indirect	-398	hospital	234099wD4_CPE0002702_assembly_filtered.fasta	Klebsiella pneumoniae	234098wC7_CPE0002625_assembly_filtered.fasta	Klebsiella pneumoniae	Same Species	21071	0.999967	0.80569
CPE	CX	17	EC	4	indirect	-311	hospital	234099wD4_CPE0002702_assembly_filtered.fasta	Klebsiella pneumoniae	234098wC7_CPE0002625_assembly_filtered.fasta	Klebsiella pneumoniae	Same Species	21071	0.999967	0.80569
CPE	CX	17	EC	5	indirect	-303	hospital	234099wD4_CPE0002702_assembly_filtered.fasta	Klebsiella pneumoniae	234098wC7_CPE0002625_assembly_filtered.fasta	Klebsiella pneumoniae	Same Species	21071	0.999967	0.80569
CPE	CX	17	EC	6	indirect	-301	hospital	234099wD4_CPE0002702_assembly_filtered.fasta	Klebsiella pneumoniae	234098wC7_CPE0002625_assembly_filtered.fasta	Klebsiella pneumoniae	Same Species	21071	0.999967	0.80569
CPE	CX	17	EC	7	indirect	-286	hospital	234099wD4_CPE0002702_assembly_filtered.fasta	Klebsiella pneumoniae	234098wC7_CPE0002625_assembly_filtered.fasta	Klebsiella pneumoniae	Same Species	21071	0.999967	0.80569
CPE	CX	17	EC	8	indirect	-283	hospital	234099wD4_CPE0002702_assembly_filtered.fasta	Klebsiella pneumoniae	234098wC7_CPE0002625_assembly_filtered.fasta	Klebsiella pneumoniae	Same Species	21071	0.999967	0.80569
CPE	CX	17	EC	9	indirect	-282	hospital	234099wD4_CPE0002702_assembly_filtered.fasta	Klebsiella pneumoniae	234098wC7_CPE0002625_assembly_filtered.fasta	Klebsiella pneumoniae	Same Species	21071	0.999967	0.80569
CPE	CX	17	EC	10	indirect	-258	hospital	234099wD4_CPE0002702_assembly_filtered.fasta	Klebsiella pneumoniae	234098wC7_CPE0002625_assembly_filtered.fasta	Klebsiella pneumoniae	Same Species	21071	0.999967	0.80569
CPE	CX	17	EC	11	indirect	-252	hospital	234099wD4_CPE0002702_assembly_filtered.fasta	Klebsiella pneumoniae	234098wC7_CPE0002625_assembly_filtered.fasta	Klebsiella pneumoniae	Same Species	21071	0.999967	0.80569
CPE	CX	17	EC	12	indirect	-222	ward	234099wD4_CPE0002702_assembly_filtered.fasta	Klebsiella pneumoniae	234098wC7_CPE0002625_assembly_filtered.fasta	Klebsiella pneumoniae	Same Species	21071	0.999967	0.80569
CPE	CX	17	EC	13	indirect	-111	hospital	234099wD4_CPE0002702_assembly_filtered.fasta	Klebsiella pneumoniae	234098wC7_CPE0002625_assembly_filtered.fasta	Klebsiella pneumoniae	Same Species	21071	0.999967	0.80569
CPE	CX	17	EC	14	indirect	-167	hospital	234099wD4_CPE0002702_assembly_filtered.fasta	Klebsiella pneumoniae	234098wC7_CPE0002625_assembly_filtered.fasta	Klebsiella pneumoniae	Same Species	21071	0.999967	0.80569
CPE	CX	17	EC	15	indirect	-356	hospital	234099wD4_CPE0002702_assembly_filtered.fasta	Klebsiella pneumoniae	234098wC7_CPE0002625_assembly_filtered.fasta	Klebsiella pneumoniae	Same Species	21071	0.999967	0.80569
CPE	CX	17	EC	16	indirect	-358	hospital	234099wD4_CPE0002702_assembly_filtered.fasta	Klebsiella pneumoniae	234098wC7_CPE0002625_assembly_filtered.fasta	Klebsiella pneumoniae	Same Species	21071	0.999967	0.80569
CPE	CX	17	ED	1	indirect	-120	hospital	234099wD4_CPE0002702_assembly_filtered.fasta	Klebsiella pneumoniae	234098wH5_CPE0002614_assembly_filtered.fasta	Klebsiella pneumoniae	Same Species	54	0.999965	0.16568	Klebsiella_pneumoniae_234099wD4_CPE0002702_assembly_plasmid_AA021	Klebsiella_pneumoniae_234098wH5_CPE0002614_assembly_plasmid_AA021	2
CPE	CX	17	ED	2	indirect	-131	hospital	234099wD4_CPE0002702_assembly_filtered.fasta	Klebsiella pneumoniae	234098wH5_CPE0002614_assembly_filtered.fasta	Klebsiella pneumoniae	Same Species	54	0.999965	0.16568	Klebsiella_pneumoniae_234099wD4_CPE0002702_assembly_plasmid_AA021	Klebsiella_pneumoniae_234098wH5_CPE0002614_assembly_plasmid_AA021	2
CPE	CX	17	ED	3	indirect	-161	hospital	234099wD4_CPE0002702_assembly_filtered.fasta	Klebsiella pneumoniae	234098wH5_CPE0002614_assembly_filtered.fasta	Klebsiella pneumoniae	Same Species	54	0.999965	0.16568	Klebsiella_pneumoniae_234099wD4_CPE0002702_assembly_plasmid_AA021	Klebsiella_pneumoniae_234098wH5_CPE0002614_assembly_plasmid_AA021	2
CPE	CX	17	ED	4	indirect	-164	hospital	234099wD4_CPE0002702_assembly_filtered.fasta	Klebsiella pneumoniae	234098wH5_CPE0002614_assembly_filtered.fasta	Klebsiella pneumoniae	Same Species	54	0.999965	0.16568	Klebsiella_pneumoniae_234099wD4_CPE0002702_assembly_plasmid_AA021	Klebsiella_pneumoniae_234098wH5_CPE0002614_assembly_plasmid_AA021	2
CPE	CX	17	EE	1	indirect	-184	hospital	234099wD4_CPE0002702_assembly_filtered.fasta	Klebsiella pneumoniae	234098wA11_CPE0002656_assembly_filtered.fasta	Escherichia coli	Different Species				Klebsiella_pneumoniae_234099wD4_CPE0002702_assembly_plasmid_AA338	Escherichia_coli_234098wA11_CPE0002656_assembly_plasmid_AA170	12
CPE	CX	17	EE	1	indirect	-184	hospital	234099wD4_CPE0002702_assembly_filtered.fasta	Klebsiella pneumoniae	234098wD12_CPE0002667_assembly_filtered.fasta	Escherichia coli	Different Species
CPE	CX	17	EE	2	indirect	-187	hospital	234099wD4_CPE0002702_assembly_filtered.fasta	Klebsiella pneumoniae	234098wA11_CPE0002656_assembly_filtered.fasta	Escherichia coli	Different Species				Klebsiella_pneumoniae_234099wD4_CPE0002702_assembly_plasmid_AA338	Escherichia_coli_234098wA11_CPE0002656_assembly_plasmid_AA170	12
CPE	CX	17	EE	2	indirect	-187	hospital	234099wD4_CPE0002702_assembly_filtered.fasta	Klebsiella pneumoniae	234098wD12_CPE0002667_assembly_filtered.fasta	Escherichia coli	Different Species
CPE	CX	17	EE	3	indirect	-191	hospital	234099wD4_CPE0002702_assembly_filtered.fasta	Klebsiella pneumoniae	234098wA11_CPE0002656_assembly_filtered.fasta	Escherichia coli	Different Species				Klebsiella_pneumoniae_234099wD4_CPE0002702_assembly_plasmid_AA338	Escherichia_coli_234098wA11_CPE0002656_assembly_plasmid_AA170	12
CPE	CX	17	EE	3	indirect	-191	hospital	234099wD4_CPE0002702_assembly_filtered.fasta	Klebsiella pneumoniae	234098wD12_CPE0002667_assembly_filtered.fasta	Escherichia coli	Different Species
CPE	CX	17	EE	4	indirect	-192	hospital	234099wD4_CPE0002702_assembly_filtered.fasta	Klebsiella pneumoniae	234098wA11_CPE0002656_assembly_filtered.fasta	Escherichia coli	Different Species				Klebsiella_pneumoniae_234099wD4_CPE0002702_assembly_plasmid_AA338	Escherichia_coli_234098wA11_CPE0002656_assembly_plasmid_AA170	12
CPE	CX	17	EE	4	indirect	-192	hospital	234099wD4_CPE0002702_assembly_filtered.fasta	Klebsiella pneumoniae	234098wD12_CPE0002667_assembly_filtered.fasta	Escherichia coli	Different Species
CPE	CX	17	EE	5	indirect	-196	hospital	234099wD4_CPE0002702_assembly_filtered.fasta	Klebsiella pneumoniae	234098wA11_CPE0002656_assembly_filtered.fasta	Escherichia coli	Different Species				Klebsiella_pneumoniae_234099wD4_CPE0002702_assembly_plasmid_AA338	Escherichia_coli_234098wA11_CPE0002656_assembly_plasmid_AA170	12
CPE	CX	17	EE	5	indirect	-196	hospital	234099wD4_CPE0002702_assembly_filtered.fasta	Klebsiella pneumoniae	234098wD12_CPE0002667_assembly_filtered.fasta	Escherichia coli	Different Species
CPE	CX	17	EG	10	indirect	-152	hospital	234099wD4_CPE0002702_assembly_filtered.fasta	Klebsiella pneumoniae	234098wB9_CPE0002641_assembly_filtered.fasta	Enterobacter hormaechei	Different Species
CPE	CX	17	EG	13	indirect	-184	hospital	234099wD4_CPE0002702_assembly_filtered.fasta	Klebsiella pneumoniae	234098wB9_CPE0002641_assembly_filtered.fasta	Enterobacter hormaechei	Different Species
CPE	CX	17	EI	1	indirect	-228	hospital	234099wD4_CPE0002702_assembly_filtered.fasta	Klebsiella pneumoniae	234099wB3_CPE0002688_assembly_filtered.fasta	Escherichia coli	Different Species				Klebsiella_pneumoniae_234099wD4_CPE0002702_assembly_plasmid_AA338	Escherichia_coli_234099wB3_CPE0002688_assembly_plasmid_AA336	8
CPE	CX	17	EI	6	indirect	-207	hospital	234099wD4_CPE0002702_assembly_filtered.fasta	Klebsiella pneumoniae	234099wB3_CPE0002688_assembly_filtered.fasta	Escherichia coli	Different Species				Klebsiella_pneumoniae_234099wD4_CPE0002702_assembly_plasmid_AA338	Escherichia_coli_234099wB3_CPE0002688_assembly_plasmid_AA336	8
CPE	CX	17	EI	7	indirect	-211	hospital	234099wD4_CPE0002702_assembly_filtered.fasta	Klebsiella pneumoniae	234099wB3_CPE0002688_assembly_filtered.fasta	Escherichia coli	Different Species				Klebsiella_pneumoniae_234099wD4_CPE0002702_assembly_plasmid_AA338	Escherichia_coli_234099wB3_CPE0002688_assembly_plasmid_AA336	8
CPE	CX	17	EI	8	indirect	-233	hospital	234099wD4_CPE0002702_assembly_filtered.fasta	Klebsiella pneumoniae	234099wB3_CPE0002688_assembly_filtered.fasta	Escherichia coli	Different Species				Klebsiella_pneumoniae_234099wD4_CPE0002702_assembly_plasmid_AA338	Escherichia_coli_234099wB3_CPE0002688_assembly_plasmid_AA336	8
CPE	CX	17	EI	9	indirect	-253	hospital	234099wD4_CPE0002702_assembly_filtered.fasta	Klebsiella pneumoniae	234099wB3_CPE0002688_assembly_filtered.fasta	Escherichia coli	Different Species				Klebsiella_pneumoniae_234099wD4_CPE0002702_assembly_plasmid_AA338	Escherichia_coli_234099wB3_CPE0002688_assembly_plasmid_AA336	8
CPE	CX	17	EI	10	indirect	-254	hospital	234099wD4_CPE0002702_assembly_filtered.fasta	Klebsiella pneumoniae	234099wB3_CPE0002688_assembly_filtered.fasta	Escherichia coli	Different Species				Klebsiella_pneumoniae_234099wD4_CPE0002702_assembly_plasmid_AA338	Escherichia_coli_234099wB3_CPE0002688_assembly_plasmid_AA336	8
CPE	CX	17	EI	11	indirect	-261	hospital	234099wD4_CPE0002702_assembly_filtered.fasta	Klebsiella pneumoniae	234099wB3_CPE0002688_assembly_filtered.fasta	Escherichia coli	Different Species				Klebsiella_pneumoniae_234099wD4_CPE0002702_assembly_plasmid_AA338	Escherichia_coli_234099wB3_CPE0002688_assembly_plasmid_AA336	8
CPE	CX	17	EI	12	indirect	-268	hospital	234099wD4_CPE0002702_assembly_filtered.fasta	Klebsiella pneumoniae	234099wB3_CPE0002688_assembly_filtered.fasta	Escherichia coli	Different Species				Klebsiella_pneumoniae_234099wD4_CPE0002702_assembly_plasmid_AA338	Escherichia_coli_234099wB3_CPE0002688_assembly_plasmid_AA336	8
CPE	CX	17	EI	13	indirect	-274	hospital	234099wD4_CPE0002702_assembly_filtered.fasta	Klebsiella pneumoniae	234099wB3_CPE0002688_assembly_filtered.fasta	Escherichia coli	Different Species				Klebsiella_pneumoniae_234099wD4_CPE0002702_assembly_plasmid_AA338	Escherichia_coli_234099wB3_CPE0002688_assembly_plasmid_AA336	8
CPE	CX	17	EI	14	indirect	-278	hospital	234099wD4_CPE0002702_assembly_filtered.fasta	Klebsiella pneumoniae	234099wB3_CPE0002688_assembly_filtered.fasta	Escherichia coli	Different Species				Klebsiella_pneumoniae_234099wD4_CPE0002702_assembly_plasmid_AA338	Escherichia_coli_234099wB3_CPE0002688_assembly_plasmid_AA336	8
CPE	CX	17	EI	15	indirect	-291	hospital	234099wD4_CPE0002702_assembly_filtered.fasta	Klebsiella pneumoniae	234099wB3_CPE0002688_assembly_filtered.fasta	Escherichia coli	Different Species				Klebsiella_pneumoniae_234099wD4_CPE0002702_assembly_plasmid_AA338	Escherichia_coli_234099wB3_CPE0002688_assembly_plasmid_AA336	8
CPE	CX	17	EI	16	indirect	-292	hospital	234099wD4_CPE0002702_assembly_filtered.fasta	Klebsiella pneumoniae	234099wB3_CPE0002688_assembly_filtered.fasta	Escherichia coli	Different Species				Klebsiella_pneumoniae_234099wD4_CPE0002702_assembly_plasmid_AA338	Escherichia_coli_234099wB3_CPE0002688_assembly_plasmid_AA336	8
CPE	CX	17	EI	17	indirect	-342	hospital	234099wD4_CPE0002702_assembly_filtered.fasta	Klebsiella pneumoniae	234099wB3_CPE0002688_assembly_filtered.fasta	Escherichia coli	Different Species				Klebsiella_pneumoniae_234099wD4_CPE0002702_assembly_plasmid_AA338	Escherichia_coli_234099wB3_CPE0002688_assembly_plasmid_AA336	8
CPE	CX	17	EI	18	indirect	-343	hospital	234099wD4_CPE0002702_assembly_filtered.fasta	Klebsiella pneumoniae	234099wB3_CPE0002688_assembly_filtered.fasta	Escherichia coli	Different Species				Klebsiella_pneumoniae_234099wD4_CPE0002702_assembly_plasmid_AA338	Escherichia_coli_234099wB3_CPE0002688_assembly_plasmid_AA336	8
CPE	CX	17	EL	1	indirect	-349	hospital	234099wD4_CPE0002702_assembly_filtered.fasta	Klebsiella pneumoniae	234098wF7_CPE0002628_assembly_filtered.fasta	Klebsiella pneumoniae	Same Species	23767	0.999946	0.778732
CPE	CX	17	EL	1	indirect	-349	hospital	234099wD4_CPE0002702_assembly_filtered.fasta	Klebsiella pneumoniae	234098wC8_CPE0002633_assembly_filtered.fasta	Klebsiella pneumoniae	Same Species	23772	0.999954	0.749509
CPE	CX	17	EL	2	indirect	-342	hospital	234099wD4_CPE0002702_assembly_filtered.fasta	Klebsiella pneumoniae	234098wF7_CPE0002628_assembly_filtered.fasta	Klebsiella pneumoniae	Same Species	23767	0.999946	0.778732
CPE	CX	17	EL	2	indirect	-342	hospital	234099wD4_CPE0002702_assembly_filtered.fasta	Klebsiella pneumoniae	234098wC8_CPE0002633_assembly_filtered.fasta	Klebsiella pneumoniae	Same Species	23772	0.999954	0.749509
CPE	CX	17	EL	5	indirect	-7	hospital	234099wD4_CPE0002702_assembly_filtered.fasta	Klebsiella pneumoniae	234098wF7_CPE0002628_assembly_filtered.fasta	Klebsiella pneumoniae	Same Species	23767	0.999946	0.778732
CPE	CX	17	EL	5	indirect	-7	hospital	234099wD4_CPE0002702_assembly_filtered.fasta	Klebsiella pneumoniae	234098wC8_CPE0002633_assembly_filtered.fasta	Klebsiella pneumoniae	Same Species	23772	0.999954	0.749509
CPE	CX	17	EL	23	indirect	-366	hospital	234099wD4_CPE0002702_assembly_filtered.fasta	Klebsiella pneumoniae	234098wF7_CPE0002628_assembly_filtered.fasta	Klebsiella pneumoniae	Same Species	23767	0.999946	0.778732
CPE	CX	17	EL	23	indirect	-366	hospital	234099wD4_CPE0002702_assembly_filtered.fasta	Klebsiella pneumoniae	234098wC8_CPE0002633_assembly_filtered.fasta	Klebsiella pneumoniae	Same Species	23772	0.999954	0.749509
CPE	CX	17	EL	24	indirect	-367	hospital	234099wD4_CPE0002702_assembly_filtered.fasta	Klebsiella pneumoniae	234098wF7_CPE0002628_assembly_filtered.fasta	Klebsiella pneumoniae	Same Species	23767	0.999946	0.778732
CPE	CX	17	EL	24	indirect	-367	hospital	234099wD4_CPE0002702_assembly_filtered.fasta	Klebsiella pneumoniae	234098wC8_CPE0002633_assembly_filtered.fasta	Klebsiella pneumoniae	Same Species	23772	0.999954	0.749509
CPE	CX	17	EL	26	indirect	-369	hospital	234099wD4_CPE0002702_assembly_filtered.fasta	Klebsiella pneumoniae	234098wF7_CPE0002628_assembly_filtered.fasta	Klebsiella pneumoniae	Same Species	23767	0.999946	0.778732
CPE	CX	17	EL	26	indirect	-369	hospital	234099wD4_CPE0002702_assembly_filtered.fasta	Klebsiella pneumoniae	234098wC8_CPE0002633_assembly_filtered.fasta	Klebsiella pneumoniae	Same Species	23772	0.999954	0.749509
CPE	CX	17	EM	1	indirect	-145	hospital	234099wD4_CPE0002702_assembly_filtered.fasta	Klebsiella pneumoniae	234098wC5_CPE0002606_assembly_filtered.fasta	Klebsiella pneumoniae	Same Species	22382	0.999903	0.778872
CPE	CX	17	ER	2	indirect	-169	hospital	234099wD4_CPE0002702_assembly_filtered.fasta	Klebsiella pneumoniae	234098wC9_CPE0002642_assembly_filtered.fasta	Enterobacter cloacae	Different Species
CPE	CX	17	ER	2	indirect	-169	hospital	234099wD4_CPE0002702_assembly_filtered.fasta	Klebsiella pneumoniae	234098wD9_CPE0002643_assembly_filtered.fasta	Enterobacter hormaechei	Different Species
CPE	CX	17	ER	3	indirect	-176	hospital	234099wD4_CPE0002702_assembly_filtered.fasta	Klebsiella pneumoniae	234098wC9_CPE0002642_assembly_filtered.fasta	Enterobacter cloacae	Different Species
CPE	CX	17	ER	3	indirect	-176	hospital	234099wD4_CPE0002702_assembly_filtered.fasta	Klebsiella pneumoniae	234098wD9_CPE0002643_assembly_filtered.fasta	Enterobacter hormaechei	Different Species
CPE	CX	17	ER	4	indirect	-399	hospital	234099wD4_CPE0002702_assembly_filtered.fasta	Klebsiella pneumoniae	234098wC9_CPE0002642_assembly_filtered.fasta	Enterobacter cloacae	Different Species
CPE	CX	17	ER	4	indirect	-399	hospital	234099wD4_CPE0002702_assembly_filtered.fasta	Klebsiella pneumoniae	234098wD9_CPE0002643_assembly_filtered.fasta	Enterobacter hormaechei	Different Species
CPE	CX	17	EU	4	indirect	-183	hospital	234099wD4_CPE0002702_assembly_filtered.fasta	Klebsiella pneumoniae	234098wH10_CPE0002655_assembly_filtered.fasta	Escherichia coli	Different Species
CPE	CX	17	EW	1	indirect	-537	hospital	234099wD4_CPE0002702_assembly_filtered.fasta	Klebsiella pneumoniae	234099wF4_CPE0002704_assembly_filtered.fasta	Klebsiella pneumoniae	Same Species	21022	0.999976	0.764358
CPE	CX	17	EW	2	indirect	-536	building	234099wD4_CPE0002702_assembly_filtered.fasta	Klebsiella pneumoniae	234099wF4_CPE0002704_assembly_filtered.fasta	Klebsiella pneumoniae	Same Species	21022	0.999976	0.764358
CPE	CX	17	EW	3	indirect	-532	hospital	234099wD4_CPE0002702_assembly_filtered.fasta	Klebsiella pneumoniae	234099wF4_CPE0002704_assembly_filtered.fasta	Klebsiella pneumoniae	Same Species	21022	0.999976	0.764358
CPE	CX	17	EW	4	indirect	-530	hospital	234099wD4_CPE0002702_assembly_filtered.fasta	Klebsiella pneumoniae	234099wF4_CPE0002704_assembly_filtered.fasta	Klebsiella pneumoniae	Same Species	21022	0.999976	0.764358
CPE	CX	17	EW	5	indirect	-524	building	234099wD4_CPE0002702_assembly_filtered.fasta	Klebsiella pneumoniae	234099wF4_CPE0002704_assembly_filtered.fasta	Klebsiella pneumoniae	Same Species	21022	0.999976	0.764358
CPE	CX	17	EW	6	indirect	-153	hospital	234099wD4_CPE0002702_assembly_filtered.fasta	Klebsiella pneumoniae	234099wF4_CPE0002704_assembly_filtered.fasta	Klebsiella pneumoniae	Same Species	21022	0.999976	0.764358
CPE	CX	17	EW	7	indirect	-171	hospital	234099wD4_CPE0002702_assembly_filtered.fasta	Klebsiella pneumoniae	234099wF4_CPE0002704_assembly_filtered.fasta	Klebsiella pneumoniae	Same Species	21022	0.999976	0.764358
CPE	CX	17	EW	8	indirect	-172	hospital	234099wD4_CPE0002702_assembly_filtered.fasta	Klebsiella pneumoniae	234099wF4_CPE0002704_assembly_filtered.fasta	Klebsiella pneumoniae	Same Species	21022	0.999976	0.764358
CPE	CX	17	EW	9	indirect	-196	building	234099wD4_CPE0002702_assembly_filtered.fasta	Klebsiella pneumoniae	234099wF4_CPE0002704_assembly_filtered.fasta	Klebsiella pneumoniae	Same Species	21022	0.999976	0.764358
CPE	CX	17	EW	10	indirect	-208	hospital	234099wD4_CPE0002702_assembly_filtered.fasta	Klebsiella pneumoniae	234099wF4_CPE0002704_assembly_filtered.fasta	Klebsiella pneumoniae	Same Species	21022	0.999976	0.764358
CPE	CX	17	EW	11	indirect	-209	building	234099wD4_CPE0002702_assembly_filtered.fasta	Klebsiella pneumoniae	234099wF4_CPE0002704_assembly_filtered.fasta	Klebsiella pneumoniae	Same Species	21022	0.999976	0.764358
CPE	CX	17	EW	12	indirect	-413	hospital	234099wD4_CPE0002702_assembly_filtered.fasta	Klebsiella pneumoniae	234099wF4_CPE0002704_assembly_filtered.fasta	Klebsiella pneumoniae	Same Species	21022	0.999976	0.764358
CPE	CX	17	EW	13	indirect	-433	building	234099wD4_CPE0002702_assembly_filtered.fasta	Klebsiella pneumoniae	234099wF4_CPE0002704_assembly_filtered.fasta	Klebsiella pneumoniae	Same Species	21022	0.999976	0.764358
CPE	CX	17	EW	14	indirect	-436	building	234099wD4_CPE0002702_assembly_filtered.fasta	Klebsiella pneumoniae	234099wF4_CPE0002704_assembly_filtered.fasta	Klebsiella pneumoniae	Same Species	21022	0.999976	0.764358
CPE	CX	17	EW	15	indirect	-464	building	234099wD4_CPE0002702_assembly_filtered.fasta	Klebsiella pneumoniae	234099wF4_CPE0002704_assembly_filtered.fasta	Klebsiella pneumoniae	Same Species	21022	0.999976	0.764358
CPE	CX	17	EW	16	indirect	-471	building	234099wD4_CPE0002702_assembly_filtered.fasta	Klebsiella pneumoniae	234099wF4_CPE0002704_assembly_filtered.fasta	Klebsiella pneumoniae	Same Species	21022	0.999976	0.764358
CPE	CX	17	EX	1	indirect	-21	hospital	234099wD4_CPE0002702_assembly_filtered.fasta	Klebsiella pneumoniae	234099wC3_CPE0002690_assembly_filtered.fasta	Enterobacter hormaechei	Different Species
CPE	CX	17	EX	2	indirect	-64	hospital	234099wD4_CPE0002702_assembly_filtered.fasta	Klebsiella pneumoniae	234099wC3_CPE0002690_assembly_filtered.fasta	Enterobacter hormaechei	Different Species
CPE	CX	17	EX	3	indirect	-72	hospital	234099wD4_CPE0002702_assembly_filtered.fasta	Klebsiella pneumoniae	234099wC3_CPE0002690_assembly_filtered.fasta	Enterobacter hormaechei	Different Species
CPE	CX	17	EX	4	indirect	-100	hospital	234099wD4_CPE0002702_assembly_filtered.fasta	Klebsiella pneumoniae	234099wC3_CPE0002690_assembly_filtered.fasta	Enterobacter hormaechei	Different Species
CPE	CX	17	EX	5	indirect	-139	hospital	234099wD4_CPE0002702_assembly_filtered.fasta	Klebsiella pneumoniae	234099wC3_CPE0002690_assembly_filtered.fasta	Enterobacter hormaechei	Different Species
CPE	CX	17	EX	6	indirect	-145	hospital	234099wD4_CPE0002702_assembly_filtered.fasta	Klebsiella pneumoniae	234099wC3_CPE0002690_assembly_filtered.fasta	Enterobacter hormaechei	Different Species
CPE	CX	17	EX	7	indirect	-148	hospital	234099wD4_CPE0002702_assembly_filtered.fasta	Klebsiella pneumoniae	234099wC3_CPE0002690_assembly_filtered.fasta	Enterobacter hormaechei	Different Species
CPE	CX	17	EX	8	indirect	-159	hospital	234099wD4_CPE0002702_assembly_filtered.fasta	Klebsiella pneumoniae	234099wC3_CPE0002690_assembly_filtered.fasta	Enterobacter hormaechei	Different Species
CPE	CX	17	EX	9	indirect	-245	hospital	234099wD4_CPE0002702_assembly_filtered.fasta	Klebsiella pneumoniae	234099wC3_CPE0002690_assembly_filtered.fasta	Enterobacter hormaechei	Different Species
CPE	CX	17	EX	10	indirect	-260	hospital	234099wD4_CPE0002702_assembly_filtered.fasta	Klebsiella pneumoniae	234099wC3_CPE0002690_assembly_filtered.fasta	Enterobacter hormaechei	Different Species
CPE	CX	17	EX	11	indirect	-287	hospital	234099wD4_CPE0002702_assembly_filtered.fasta	Klebsiella pneumoniae	234099wC3_CPE0002690_assembly_filtered.fasta	Enterobacter hormaechei	Different Species
CPE	CX	17	EX	12	indirect	-295	hospital	234099wD4_CPE0002702_assembly_filtered.fasta	Klebsiella pneumoniae	234099wC3_CPE0002690_assembly_filtered.fasta	Enterobacter hormaechei	Different Species
CPE	CX	17	EX	13	indirect	-311	hospital	234099wD4_CPE0002702_assembly_filtered.fasta	Klebsiella pneumoniae	234099wC3_CPE0002690_assembly_filtered.fasta	Enterobacter hormaechei	Different Species
CPE	CX	17	EX	14	indirect	-315	hospital	234099wD4_CPE0002702_assembly_filtered.fasta	Klebsiella pneumoniae	234099wC3_CPE0002690_assembly_filtered.fasta	Enterobacter hormaechei	Different Species
CPE	CX	17	EY	7	indirect	-93	hospital	234099wD4_CPE0002702_assembly_filtered.fasta	Klebsiella pneumoniae	234098wG4_CPE0002599_assembly_filtered.fasta	Citrobacter freundii	Different Species
CPE	CX	17	EY	8	indirect	-96	hospital	234099wD4_CPE0002702_assembly_filtered.fasta	Klebsiella pneumoniae	234098wG4_CPE0002599_assembly_filtered.fasta	Citrobacter freundii	Different Species
CPE	CX	17	EY	9	indirect	-151	hospital	234099wD4_CPE0002702_assembly_filtered.fasta	Klebsiella pneumoniae	234098wG4_CPE0002599_assembly_filtered.fasta	Citrobacter freundii	Different Species
CPE	CX	17	EY	10	indirect	-157	hospital	234099wD4_CPE0002702_assembly_filtered.fasta	Klebsiella pneumoniae	234098wG4_CPE0002599_assembly_filtered.fasta	Citrobacter freundii	Different Species
CPE	CX	17	EY	11	indirect	-158	hospital	234099wD4_CPE0002702_assembly_filtered.fasta	Klebsiella pneumoniae	234098wG4_CPE0002599_assembly_filtered.fasta	Citrobacter freundii	Different Species
CPE	CX	17	EY	12	indirect	-159	hospital	234099wD4_CPE0002702_assembly_filtered.fasta	Klebsiella pneumoniae	234098wG4_CPE0002599_assembly_filtered.fasta	Citrobacter freundii	Different Species
CPE	CX	17	EY	13	indirect	-161	hospital	234099wD4_CPE0002702_assembly_filtered.fasta	Klebsiella pneumoniae	234098wG4_CPE0002599_assembly_filtered.fasta	Citrobacter freundii	Different Species
CPE	CX	17	EZ	2	indirect	-416	hospital	234099wD4_CPE0002702_assembly_filtered.fasta	Klebsiella pneumoniae	234098wD1_CPE0002572_assembly_filtered.fasta	Klebsiella pneumoniae	Same Species	21992	0.999836	0.669486
CPE	CX	17	FA	1	indirect	-168	hospital	234099wD4_CPE0002702_assembly_filtered.fasta	Klebsiella pneumoniae	234099wE1_CPE0002673_assembly_filtered.fasta	Klebsiella pneumoniae	Same Species	22642	0.999961	0.801836
CPE	CX	17	FA	2	indirect	-197	hospital	234099wD4_CPE0002702_assembly_filtered.fasta	Klebsiella pneumoniae	234099wE1_CPE0002673_assembly_filtered.fasta	Klebsiella pneumoniae	Same Species	22642	0.999961	0.801836
CPE	CX	17	FB	1	indirect	-167	hospital	234099wD4_CPE0002702_assembly_filtered.fasta	Klebsiella pneumoniae	234099wD2_CPE0002680_assembly_filtered.fasta	Klebsiella pneumoniae	Same Species	20926	0.999963	0.67091
CPE	CX	17	FG	2	indirect	-155	hospital	234099wD4_CPE0002702_assembly_filtered.fasta	Klebsiella pneumoniae	234098wC4_CPE0002595_assembly_filtered.fasta	Escherichia coli	Different Species
CPE	CX	17	FG	3	indirect	-198	hospital	234099wD4_CPE0002702_assembly_filtered.fasta	Klebsiella pneumoniae	234098wC4_CPE0002595_assembly_filtered.fasta	Escherichia coli	Different Species
CPE	CX	17	FI	1	indirect	-227	hospital	234099wD4_CPE0002702_assembly_filtered.fasta	Klebsiella pneumoniae	234099wD3_CPE0002691_assembly_filtered.fasta	Klebsiella pneumoniae	Same Species	21181	0.999946	0.669005
CPE	CX	17	FI	2	indirect	-219	hospital	234099wD4_CPE0002702_assembly_filtered.fasta	Klebsiella pneumoniae	234099wD3_CPE0002691_assembly_filtered.fasta	Klebsiella pneumoniae	Same Species	21181	0.999946	0.669005
CPE	CX	17	FI	3	indirect	-209	hospital	234099wD4_CPE0002702_assembly_filtered.fasta	Klebsiella pneumoniae	234099wD3_CPE0002691_assembly_filtered.fasta	Klebsiella pneumoniae	Same Species	21181	0.999946	0.669005
CPE	CX	17	FI	4	indirect	-196	hospital	234099wD4_CPE0002702_assembly_filtered.fasta	Klebsiella pneumoniae	234099wD3_CPE0002691_assembly_filtered.fasta	Klebsiella pneumoniae	Same Species	21181	0.999946	0.669005
CPE	CX	17	FI	5	indirect	-193	hospital	234099wD4_CPE0002702_assembly_filtered.fasta	Klebsiella pneumoniae	234099wD3_CPE0002691_assembly_filtered.fasta	Klebsiella pneumoniae	Same Species	21181	0.999946	0.669005
CPE	CX	17	FI	6	indirect	-32	hospital	234099wD4_CPE0002702_assembly_filtered.fasta	Klebsiella pneumoniae	234099wD3_CPE0002691_assembly_filtered.fasta	Klebsiella pneumoniae	Same Species	21181	0.999946	0.669005
CPE	CX	17	FI	7	indirect	-209	hospital	234099wD4_CPE0002702_assembly_filtered.fasta	Klebsiella pneumoniae	234099wD3_CPE0002691_assembly_filtered.fasta	Klebsiella pneumoniae	Same Species	21181	0.999946	0.669005
CPE	CX	21	CY	1	indirect	-434	hospital	234099wD4_CPE0002702_assembly_filtered.fasta	Klebsiella pneumoniae	234098wA12_CPE0002664_assembly_filtered.fasta	Escherichia coli	Different Species
CPE	CX	21	CY	1	indirect	-434	hospital	234099wD4_CPE0002702_assembly_filtered.fasta	Klebsiella pneumoniae	234099wA2_CPE0002677_assembly_filtered.fasta	Escherichia coli	Different Species				Klebsiella_pneumoniae_234099wD4_CPE0002702_assembly_plasmid_AA338	Escherichia_coli_234099wA2_CPE0002677_assembly_plasmid_AA336	6
CPE	CX	21	CY	2	indirect	-428	ward	234099wD4_CPE0002702_assembly_filtered.fasta	Klebsiella pneumoniae	234098wA12_CPE0002664_assembly_filtered.fasta	Escherichia coli	Different Species
CPE	CX	21	CY	2	indirect	-428	ward	234099wD4_CPE0002702_assembly_filtered.fasta	Klebsiella pneumoniae	234099wA2_CPE0002677_assembly_filtered.fasta	Escherichia coli	Different Species				Klebsiella_pneumoniae_234099wD4_CPE0002702_assembly_plasmid_AA338	Escherichia_coli_234099wA2_CPE0002677_assembly_plasmid_AA336	6
CPE	CX	21	CY	3	indirect	-416	hospital	234099wD4_CPE0002702_assembly_filtered.fasta	Klebsiella pneumoniae	234098wA12_CPE0002664_assembly_filtered.fasta	Escherichia coli	Different Species
CPE	CX	21	CY	3	indirect	-416	hospital	234099wD4_CPE0002702_assembly_filtered.fasta	Klebsiella pneumoniae	234099wA2_CPE0002677_assembly_filtered.fasta	Escherichia coli	Different Species				Klebsiella_pneumoniae_234099wD4_CPE0002702_assembly_plasmid_AA338	Escherichia_coli_234099wA2_CPE0002677_assembly_plasmid_AA336	6
CPE	CX	21	CY	6	indirect	-316	hospital	234099wD4_CPE0002702_assembly_filtered.fasta	Klebsiella pneumoniae	234098wA12_CPE0002664_assembly_filtered.fasta	Escherichia coli	Different Species
CPE	CX	21	CY	6	indirect	-316	hospital	234099wD4_CPE0002702_assembly_filtered.fasta	Klebsiella pneumoniae	234099wA2_CPE0002677_assembly_filtered.fasta	Escherichia coli	Different Species				Klebsiella_pneumoniae_234099wD4_CPE0002702_assembly_plasmid_AA338	Escherichia_coli_234099wA2_CPE0002677_assembly_plasmid_AA336	6
CPE	CX	21	CY	7	indirect	-313	hospital	234099wD4_CPE0002702_assembly_filtered.fasta	Klebsiella pneumoniae	234098wA12_CPE0002664_assembly_filtered.fasta	Escherichia coli	Different Species
CPE	CX	21	CY	7	indirect	-313	hospital	234099wD4_CPE0002702_assembly_filtered.fasta	Klebsiella pneumoniae	234099wA2_CPE0002677_assembly_filtered.fasta	Escherichia coli	Different Species				Klebsiella_pneumoniae_234099wD4_CPE0002702_assembly_plasmid_AA338	Escherichia_coli_234099wA2_CPE0002677_assembly_plasmid_AA336	6
CPE	CX	21	CY	8	indirect	-306	ward	234099wD4_CPE0002702_assembly_filtered.fasta	Klebsiella pneumoniae	234098wA12_CPE0002664_assembly_filtered.fasta	Escherichia coli	Different Species
CPE	CX	21	CY	8	indirect	-306	ward	234099wD4_CPE0002702_assembly_filtered.fasta	Klebsiella pneumoniae	234099wA2_CPE0002677_assembly_filtered.fasta	Escherichia coli	Different Species				Klebsiella_pneumoniae_234099wD4_CPE0002702_assembly_plasmid_AA338	Escherichia_coli_234099wA2_CPE0002677_assembly_plasmid_AA336	6
CPE	CX	21	CY	9	indirect	-24	hospital	234099wD4_CPE0002702_assembly_filtered.fasta	Klebsiella pneumoniae	234098wA12_CPE0002664_assembly_filtered.fasta	Escherichia coli	Different Species
CPE	CX	21	CY	9	indirect	-24	hospital	234099wD4_CPE0002702_assembly_filtered.fasta	Klebsiella pneumoniae	234099wA2_CPE0002677_assembly_filtered.fasta	Escherichia coli	Different Species				Klebsiella_pneumoniae_234099wD4_CPE0002702_assembly_plasmid_AA338	Escherichia_coli_234099wA2_CPE0002677_assembly_plasmid_AA336	6
CPE	CX	21	CY	10	indirect	-13	hospital	234099wD4_CPE0002702_assembly_filtered.fasta	Klebsiella pneumoniae	234098wA12_CPE0002664_assembly_filtered.fasta	Escherichia coli	Different Species
CPE	CX	21	CY	10	indirect	-13	hospital	234099wD4_CPE0002702_assembly_filtered.fasta	Klebsiella pneumoniae	234099wA2_CPE0002677_assembly_filtered.fasta	Escherichia coli	Different Species				Klebsiella_pneumoniae_234099wD4_CPE0002702_assembly_plasmid_AA338	Escherichia_coli_234099wA2_CPE0002677_assembly_plasmid_AA336	6
CPE	CX	21	CY	11	indirect	-7	hospital	234099wD4_CPE0002702_assembly_filtered.fasta	Klebsiella pneumoniae	234098wA12_CPE0002664_assembly_filtered.fasta	Escherichia coli	Different Species
CPE	CX	21	CY	11	indirect	-7	hospital	234099wD4_CPE0002702_assembly_filtered.fasta	Klebsiella pneumoniae	234099wA2_CPE0002677_assembly_filtered.fasta	Escherichia coli	Different Species				Klebsiella_pneumoniae_234099wD4_CPE0002702_assembly_plasmid_AA338	Escherichia_coli_234099wA2_CPE0002677_assembly_plasmid_AA336	6
CPE	CX	21	DA	1	indirect	-66	hospital	234099wD4_CPE0002702_assembly_filtered.fasta	Klebsiella pneumoniae	234098wF2_CPE0002582_assembly_filtered.fasta	Enterobacter hormaechei	Different Species
CPE	CX	21	DB	8	indirect	-127	hospital	234099wD4_CPE0002702_assembly_filtered.fasta	Klebsiella pneumoniae	234099wH1_CPE0002676_assembly_filtered.fasta	Klebsiella pneumoniae	Same Species	22711	0.999894	0.709125	Klebsiella_pneumoniae_234099wD4_CPE0002702_assembly_plasmid_AA944	Klebsiella_pneumoniae_234099wH1_CPE0002676_assembly_plasmid_AA945	2
CPE	CX	21	DD	3	direct	3	hospital	234099wD4_CPE0002702_assembly_filtered.fasta	Klebsiella pneumoniae	234099wG4_CPE0002705_assembly_filtered.fasta	Klebsiella pneumoniae	Same Species	21147	0.999957	0.662541
CPE	CX	21	DD	4	indirect	-1	hospital	234099wD4_CPE0002702_assembly_filtered.fasta	Klebsiella pneumoniae	234099wG4_CPE0002705_assembly_filtered.fasta	Klebsiella pneumoniae	Same Species	21147	0.999957	0.662541
CPE	CX	21	DE	1	indirect	-42	hospital	234099wD4_CPE0002702_assembly_filtered.fasta	Klebsiella pneumoniae	234098wE11_CPE0002660_assembly_filtered.fasta	Klebsiella pneumoniae	Same Species	22864	0.99996	0.798035
CPE	CX	21	DE	2	indirect	-37	hospital	234099wD4_CPE0002702_assembly_filtered.fasta	Klebsiella pneumoniae	234098wE11_CPE0002660_assembly_filtered.fasta	Klebsiella pneumoniae	Same Species	22864	0.99996	0.798035
CPE	CX	21	DE	3	indirect	-21	hospital	234099wD4_CPE0002702_assembly_filtered.fasta	Klebsiella pneumoniae	234098wE11_CPE0002660_assembly_filtered.fasta	Klebsiella pneumoniae	Same Species	22864	0.99996	0.798035
CPE	CX	21	DE	4	indirect	-17	hospital	234099wD4_CPE0002702_assembly_filtered.fasta	Klebsiella pneumoniae	234098wE11_CPE0002660_assembly_filtered.fasta	Klebsiella pneumoniae	Same Species	22864	0.99996	0.798035
CPE	CX	21	DE	5	indirect	-6	hospital	234099wD4_CPE0002702_assembly_filtered.fasta	Klebsiella pneumoniae	234098wE11_CPE0002660_assembly_filtered.fasta	Klebsiella pneumoniae	Same Species	22864	0.99996	0.798035
CPE	CX	21	DF	1	indirect	-768	hospital	234099wD4_CPE0002702_assembly_filtered.fasta	Klebsiella pneumoniae	234098wG6_CPE0002621_assembly_filtered.fasta	Enterobacter hormaechei	Different Species
CPE	CX	21	DF	2	indirect	-764	hospital	234099wD4_CPE0002702_assembly_filtered.fasta	Klebsiella pneumoniae	234098wG6_CPE0002621_assembly_filtered.fasta	Enterobacter hormaechei	Different Species
CPE	CX	21	DF	3	indirect	-483	hospital	234099wD4_CPE0002702_assembly_filtered.fasta	Klebsiella pneumoniae	234098wG6_CPE0002621_assembly_filtered.fasta	Enterobacter hormaechei	Different Species
CPE	CX	21	DF	4	indirect	-482	hospital	234099wD4_CPE0002702_assembly_filtered.fasta	Klebsiella pneumoniae	234098wG6_CPE0002621_assembly_filtered.fasta	Enterobacter hormaechei	Different Species
CPE	CX	21	DF	5	indirect	-464	hospital	234099wD4_CPE0002702_assembly_filtered.fasta	Klebsiella pneumoniae	234098wG6_CPE0002621_assembly_filtered.fasta	Enterobacter hormaechei	Different Species
CPE	CX	21	DF	6	indirect	-173	hospital	234099wD4_CPE0002702_assembly_filtered.fasta	Klebsiella pneumoniae	234098wG6_CPE0002621_assembly_filtered.fasta	Enterobacter hormaechei	Different Species
CPE	CX	21	DF	7	indirect	-161	hospital	234099wD4_CPE0002702_assembly_filtered.fasta	Klebsiella pneumoniae	234098wG6_CPE0002621_assembly_filtered.fasta	Enterobacter hormaechei	Different Species
CPE	CX	21	DF	8	indirect	-149	hospital	234099wD4_CPE0002702_assembly_filtered.fasta	Klebsiella pneumoniae	234098wG6_CPE0002621_assembly_filtered.fasta	Enterobacter hormaechei	Different Species
CPE	CX	21	DF	9	indirect	-141	hospital	234099wD4_CPE0002702_assembly_filtered.fasta	Klebsiella pneumoniae	234098wG6_CPE0002621_assembly_filtered.fasta	Enterobacter hormaechei	Different Species
CPE	CX	21	DF	10	indirect	-123	hospital	234099wD4_CPE0002702_assembly_filtered.fasta	Klebsiella pneumoniae	234098wG6_CPE0002621_assembly_filtered.fasta	Enterobacter hormaechei	Different Species
CPE	CX	21	DF	11	indirect	-120	hospital	234099wD4_CPE0002702_assembly_filtered.fasta	Klebsiella pneumoniae	234098wG6_CPE0002621_assembly_filtered.fasta	Enterobacter hormaechei	Different Species
CPE	CX	21	DF	12	indirect	-61	hospital	234099wD4_CPE0002702_assembly_filtered.fasta	Klebsiella pneumoniae	234098wG6_CPE0002621_assembly_filtered.fasta	Enterobacter hormaechei	Different Species
CPE	CX	21	DF	13	direct	1	hospital	234099wD4_CPE0002702_assembly_filtered.fasta	Klebsiella pneumoniae	234098wG6_CPE0002621_assembly_filtered.fasta	Enterobacter hormaechei	Different Species
CPE	CX	21	DF	14	direct	2	hospital	234099wD4_CPE0002702_assembly_filtered.fasta	Klebsiella pneumoniae	234098wG6_CPE0002621_assembly_filtered.fasta	Enterobacter hormaechei	Different Species
CPE	CX	21	DF	15	indirect	-54	hospital	234099wD4_CPE0002702_assembly_filtered.fasta	Klebsiella pneumoniae	234098wG6_CPE0002621_assembly_filtered.fasta	Enterobacter hormaechei	Different Species
CPE	CX	21	DF	16	indirect	-55	hospital	234099wD4_CPE0002702_assembly_filtered.fasta	Klebsiella pneumoniae	234098wG6_CPE0002621_assembly_filtered.fasta	Enterobacter hormaechei	Different Species
CPE	CX	21	DF	17	indirect	-66	hospital	234099wD4_CPE0002702_assembly_filtered.fasta	Klebsiella pneumoniae	234098wG6_CPE0002621_assembly_filtered.fasta	Enterobacter hormaechei	Different Species
CPE	CX	21	DF	18	indirect	-96	hospital	234099wD4_CPE0002702_assembly_filtered.fasta	Klebsiella pneumoniae	234098wG6_CPE0002621_assembly_filtered.fasta	Enterobacter hormaechei	Different Species
CPE	CX	21	DF	19	indirect	-97	hospital	234099wD4_CPE0002702_assembly_filtered.fasta	Klebsiella pneumoniae	234098wG6_CPE0002621_assembly_filtered.fasta	Enterobacter hormaechei	Different Species
CPE	CX	21	DF	20	indirect	-137	hospital	234099wD4_CPE0002702_assembly_filtered.fasta	Klebsiella pneumoniae	234098wG6_CPE0002621_assembly_filtered.fasta	Enterobacter hormaechei	Different Species
CPE	CX	21	DF	21	indirect	-163	hospital	234099wD4_CPE0002702_assembly_filtered.fasta	Klebsiella pneumoniae	234098wG6_CPE0002621_assembly_filtered.fasta	Enterobacter hormaechei	Different Species
CPE	CX	21	DF	22	indirect	-178	hospital	234099wD4_CPE0002702_assembly_filtered.fasta	Klebsiella pneumoniae	234098wG6_CPE0002621_assembly_filtered.fasta	Enterobacter hormaechei	Different Species
CPE	CX	21	DF	23	indirect	-179	hospital	234099wD4_CPE0002702_assembly_filtered.fasta	Klebsiella pneumoniae	234098wG6_CPE0002621_assembly_filtered.fasta	Enterobacter hormaechei	Different Species
CPE	CX	21	DF	24	indirect	-198	hospital	234099wD4_CPE0002702_assembly_filtered.fasta	Klebsiella pneumoniae	234098wG6_CPE0002621_assembly_filtered.fasta	Enterobacter hormaechei	Different Species
CPE	CX	21	DF	25	indirect	-199	hospital	234099wD4_CPE0002702_assembly_filtered.fasta	Klebsiella pneumoniae	234098wG6_CPE0002621_assembly_filtered.fasta	Enterobacter hormaechei	Different Species
CPE	CX	21	DF	26	indirect	-227	hospital	234099wD4_CPE0002702_assembly_filtered.fasta	Klebsiella pneumoniae	234098wG6_CPE0002621_assembly_filtered.fasta	Enterobacter hormaechei	Different Species
CPE	CX	21	DF	27	indirect	-245	hospital	234099wD4_CPE0002702_assembly_filtered.fasta	Klebsiella pneumoniae	234098wG6_CPE0002621_assembly_filtered.fasta	Enterobacter hormaechei	Different Species
CPE	CX	21	DF	28	indirect	-251	hospital	234099wD4_CPE0002702_assembly_filtered.fasta	Klebsiella pneumoniae	234098wG6_CPE0002621_assembly_filtered.fasta	Enterobacter hormaechei	Different Species
CPE	CX	21	DF	29	indirect	-294	hospital	234099wD4_CPE0002702_assembly_filtered.fasta	Klebsiella pneumoniae	234098wG6_CPE0002621_assembly_filtered.fasta	Enterobacter hormaechei	Different Species
CPE	CX	21	DF	30	indirect	-299	hospital	234099wD4_CPE0002702_assembly_filtered.fasta	Klebsiella pneumoniae	234098wG6_CPE0002621_assembly_filtered.fasta	Enterobacter hormaechei	Different Species
CPE	CX	21	DF	31	indirect	-302	hospital	234099wD4_CPE0002702_assembly_filtered.fasta	Klebsiella pneumoniae	234098wG6_CPE0002621_assembly_filtered.fasta	Enterobacter hormaechei	Different Species
CPE	CX	21	DF	32	indirect	-306	hospital	234099wD4_CPE0002702_assembly_filtered.fasta	Klebsiella pneumoniae	234098wG6_CPE0002621_assembly_filtered.fasta	Enterobacter hormaechei	Different Species
CPE	CX	21	DF	33	indirect	-309	hospital	234099wD4_CPE0002702_assembly_filtered.fasta	Klebsiella pneumoniae	234098wG6_CPE0002621_assembly_filtered.fasta	Enterobacter hormaechei	Different Species
CPE	CX	21	DG	1	indirect	0	hospital	234099wD4_CPE0002702_assembly_filtered.fasta	Klebsiella pneumoniae	234099wC4_CPE0002701_assembly_filtered.fasta	Escherichia coli	Different Species				Klebsiella_pneumoniae_234099wD4_CPE0002702_assembly_plasmid_AA338	Escherichia_coli_234099wC4_CPE0002701_assembly_plasmid_AA170	12
CPE	CX	21	DG	2	direct	3	hospital	234099wD4_CPE0002702_assembly_filtered.fasta	Klebsiella pneumoniae	234099wC4_CPE0002701_assembly_filtered.fasta	Escherichia coli	Different Species				Klebsiella_pneumoniae_234099wD4_CPE0002702_assembly_plasmid_AA338	Escherichia_coli_234099wC4_CPE0002701_assembly_plasmid_AA170	12
CPE	CX	21	DH	1	indirect	-857	hospital	234099wD4_CPE0002702_assembly_filtered.fasta	Klebsiella pneumoniae	234098wB11_CPE0002657_assembly_filtered.fasta	Escherichia coli	Different Species				Klebsiella_pneumoniae_234099wD4_CPE0002702_assembly_plasmid_AA338	Escherichia_coli_234098wB11_CPE0002657_assembly_plasmid_AA314	10
CPE	CX	21	DH	2	indirect	-856	hospital	234099wD4_CPE0002702_assembly_filtered.fasta	Klebsiella pneumoniae	234098wB11_CPE0002657_assembly_filtered.fasta	Escherichia coli	Different Species				Klebsiella_pneumoniae_234099wD4_CPE0002702_assembly_plasmid_AA338	Escherichia_coli_234098wB11_CPE0002657_assembly_plasmid_AA314	10
CPE	CX	21	DH	3	indirect	-855	hospital	234099wD4_CPE0002702_assembly_filtered.fasta	Klebsiella pneumoniae	234098wB11_CPE0002657_assembly_filtered.fasta	Escherichia coli	Different Species				Klebsiella_pneumoniae_234099wD4_CPE0002702_assembly_plasmid_AA338	Escherichia_coli_234098wB11_CPE0002657_assembly_plasmid_AA314	10
CPE	CX	21	DH	4	indirect	-33	hospital	234099wD4_CPE0002702_assembly_filtered.fasta	Klebsiella pneumoniae	234098wB11_CPE0002657_assembly_filtered.fasta	Escherichia coli	Different Species				Klebsiella_pneumoniae_234099wD4_CPE0002702_assembly_plasmid_AA338	Escherichia_coli_234098wB11_CPE0002657_assembly_plasmid_AA314	10
CPE	CX	21	DH	5	indirect	-174	hospital	234099wD4_CPE0002702_assembly_filtered.fasta	Klebsiella pneumoniae	234098wB11_CPE0002657_assembly_filtered.fasta	Escherichia coli	Different Species				Klebsiella_pneumoniae_234099wD4_CPE0002702_assembly_plasmid_AA338	Escherichia_coli_234098wB11_CPE0002657_assembly_plasmid_AA314	10
CPE	CX	21	DH	6	indirect	-175	hospital	234099wD4_CPE0002702_assembly_filtered.fasta	Klebsiella pneumoniae	234098wB11_CPE0002657_assembly_filtered.fasta	Escherichia coli	Different Species				Klebsiella_pneumoniae_234099wD4_CPE0002702_assembly_plasmid_AA338	Escherichia_coli_234098wB11_CPE0002657_assembly_plasmid_AA314	10
CPE	CX	21	DN	1	indirect	-36	hospital	234099wD4_CPE0002702_assembly_filtered.fasta	Klebsiella pneumoniae	234098wD4_CPE0002596_assembly_filtered.fasta	Citrobacter freundii	Different Species
CPE	CX	21	DO	1	indirect	-59	hospital	234099wD4_CPE0002702_assembly_filtered.fasta	Klebsiella pneumoniae	234098wC6_CPE0002617_assembly_filtered.fasta	Escherichia coli	Different Species
CPE	CX	21	DO	2	indirect	-55	building	234099wD4_CPE0002702_assembly_filtered.fasta	Klebsiella pneumoniae	234098wC6_CPE0002617_assembly_filtered.fasta	Escherichia coli	Different Species
CPE	CX	21	DO	3	indirect	-52	hospital	234099wD4_CPE0002702_assembly_filtered.fasta	Klebsiella pneumoniae	234098wC6_CPE0002617_assembly_filtered.fasta	Escherichia coli	Different Species
CPE	CX	21	DO	4	indirect	-45	hospital	234099wD4_CPE0002702_assembly_filtered.fasta	Klebsiella pneumoniae	234098wC6_CPE0002617_assembly_filtered.fasta	Escherichia coli	Different Species
CPE	CX	21	DP	1	indirect	-66	hospital	234099wD4_CPE0002702_assembly_filtered.fasta	Klebsiella pneumoniae	234098wG2_CPE0002583_assembly_filtered.fasta	Citrobacter freundii	Different Species
CPE	CX	21	DP	2	indirect	-63	hospital	234099wD4_CPE0002702_assembly_filtered.fasta	Klebsiella pneumoniae	234098wG2_CPE0002583_assembly_filtered.fasta	Citrobacter freundii	Different Species
CPE	CX	21	DQ	1	indirect	-57	hospital	234099wD4_CPE0002702_assembly_filtered.fasta	Klebsiella pneumoniae	234098wF4_CPE0002598_assembly_filtered.fasta	Enterobacter hormaechei	Different Species
CPE	CX	21	DQ	2	indirect	-56	hospital	234099wD4_CPE0002702_assembly_filtered.fasta	Klebsiella pneumoniae	234098wF4_CPE0002598_assembly_filtered.fasta	Enterobacter hormaechei	Different Species
CPE	CX	21	DT	1	indirect	-12	hospital	234099wD4_CPE0002702_assembly_filtered.fasta	Klebsiella pneumoniae	234099wG1_CPE0002675_assembly_filtered.fasta	Enterobacter hormaechei	Different Species
CPE	CX	21	DW	1	indirect	-896	hospital	234099wD4_CPE0002702_assembly_filtered.fasta	Klebsiella pneumoniae	234099wG3_CPE0002696_assembly_filtered.fasta	Enterobacter hormaechei	Different Species
CPE	CX	21	DW	2	indirect	-891	hospital	234099wD4_CPE0002702_assembly_filtered.fasta	Klebsiella pneumoniae	234099wG3_CPE0002696_assembly_filtered.fasta	Enterobacter hormaechei	Different Species
CPE	CX	21	DW	4	indirect	-686	hospital	234099wD4_CPE0002702_assembly_filtered.fasta	Klebsiella pneumoniae	234099wG3_CPE0002696_assembly_filtered.fasta	Enterobacter hormaechei	Different Species
CPE	CX	21	DW	5	indirect	-603	hospital	234099wD4_CPE0002702_assembly_filtered.fasta	Klebsiella pneumoniae	234099wG3_CPE0002696_assembly_filtered.fasta	Enterobacter hormaechei	Different Species
CPE	CX	21	DW	8	indirect	-4	hospital	234099wD4_CPE0002702_assembly_filtered.fasta	Klebsiella pneumoniae	234099wG3_CPE0002696_assembly_filtered.fasta	Enterobacter hormaechei	Different Species
CPE	CX	21	DW	9	direct	3	hospital	234099wD4_CPE0002702_assembly_filtered.fasta	Klebsiella pneumoniae	234099wG3_CPE0002696_assembly_filtered.fasta	Enterobacter hormaechei	Different Species
CPE	CX	21	DX	1	indirect	-145	hospital	234099wD4_CPE0002702_assembly_filtered.fasta	Klebsiella pneumoniae	234098wE9_CPE0002644_assembly_filtered.fasta	Citrobacter freundii	Different Species
CPE	CX	21	DX	2	indirect	-78	hospital	234099wD4_CPE0002702_assembly_filtered.fasta	Klebsiella pneumoniae	234098wE9_CPE0002644_assembly_filtered.fasta	Citrobacter freundii	Different Species
CPE	CX	21	DX	3	indirect	-63	hospital	234099wD4_CPE0002702_assembly_filtered.fasta	Klebsiella pneumoniae	234098wE9_CPE0002644_assembly_filtered.fasta	Citrobacter freundii	Different Species
CPE	CX	21	DX	4	indirect	-61	hospital	234099wD4_CPE0002702_assembly_filtered.fasta	Klebsiella pneumoniae	234098wE9_CPE0002644_assembly_filtered.fasta	Citrobacter freundii	Different Species
CPE	CX	21	DY	1	indirect	-44	hospital	234099wD4_CPE0002702_assembly_filtered.fasta	Klebsiella pneumoniae	234098wH8_CPE0002638_assembly_filtered.fasta	Klebsiella pneumoniae	Same Species	22328	0.999934	0.777838
CPE	CX	21	DY	2	indirect	-43	building	234099wD4_CPE0002702_assembly_filtered.fasta	Klebsiella pneumoniae	234098wH8_CPE0002638_assembly_filtered.fasta	Klebsiella pneumoniae	Same Species	22328	0.999934	0.777838
CPE	CX	21	DZ	1	indirect	-867	hospital	234099wD4_CPE0002702_assembly_filtered.fasta	Klebsiella pneumoniae	234098wF1_CPE0002574_assembly_filtered.fasta	Klebsiella pneumoniae	Same Species	21062	0.999961	0.710696
CPE	CX	21	EA	1	indirect	-842	hospital	234099wD4_CPE0002702_assembly_filtered.fasta	Klebsiella pneumoniae	234099wE2_CPE0002681_assembly_filtered.fasta	Citrobacter amalonaticus	Different Species
CPE	CX	21	EA	2	indirect	-832	hospital	234099wD4_CPE0002702_assembly_filtered.fasta	Klebsiella pneumoniae	234099wE2_CPE0002681_assembly_filtered.fasta	Citrobacter amalonaticus	Different Species
CPE	CX	21	EA	3	indirect	-736	hospital	234099wD4_CPE0002702_assembly_filtered.fasta	Klebsiella pneumoniae	234099wE2_CPE0002681_assembly_filtered.fasta	Citrobacter amalonaticus	Different Species
CPE	CX	21	EA	4	indirect	-611	hospital	234099wD4_CPE0002702_assembly_filtered.fasta	Klebsiella pneumoniae	234099wE2_CPE0002681_assembly_filtered.fasta	Citrobacter amalonaticus	Different Species
CPE	CX	21	EA	5	indirect	-606	hospital	234099wD4_CPE0002702_assembly_filtered.fasta	Klebsiella pneumoniae	234099wE2_CPE0002681_assembly_filtered.fasta	Citrobacter amalonaticus	Different Species
CPE	CX	21	EA	6	indirect	-448	hospital	234099wD4_CPE0002702_assembly_filtered.fasta	Klebsiella pneumoniae	234099wE2_CPE0002681_assembly_filtered.fasta	Citrobacter amalonaticus	Different Species
CPE	CX	21	EA	7	indirect	-316	hospital	234099wD4_CPE0002702_assembly_filtered.fasta	Klebsiella pneumoniae	234099wE2_CPE0002681_assembly_filtered.fasta	Citrobacter amalonaticus	Different Species
CPE	CX	21	EA	8	indirect	-10	hospital	234099wD4_CPE0002702_assembly_filtered.fasta	Klebsiella pneumoniae	234099wE2_CPE0002681_assembly_filtered.fasta	Citrobacter amalonaticus	Different Species
CPE	CX	21	EA	9	indirect	-3	hospital	234099wD4_CPE0002702_assembly_filtered.fasta	Klebsiella pneumoniae	234099wE2_CPE0002681_assembly_filtered.fasta	Citrobacter amalonaticus	Different Species
CPE	CX	21	EA	10	indirect	-60	hospital	234099wD4_CPE0002702_assembly_filtered.fasta	Klebsiella pneumoniae	234099wE2_CPE0002681_assembly_filtered.fasta	Citrobacter amalonaticus	Different Species
CPE	CX	21	EA	11	indirect	-177	hospital	234099wD4_CPE0002702_assembly_filtered.fasta	Klebsiella pneumoniae	234099wE2_CPE0002681_assembly_filtered.fasta	Citrobacter amalonaticus	Different Species
CPE	CX	21	EC	1	indirect	-859	hospital	234099wD4_CPE0002702_assembly_filtered.fasta	Klebsiella pneumoniae	234098wC7_CPE0002625_assembly_filtered.fasta	Klebsiella pneumoniae	Same Species	21071	0.999967	0.80569
CPE	CX	21	EC	2	indirect	-755	hospital	234099wD4_CPE0002702_assembly_filtered.fasta	Klebsiella pneumoniae	234098wC7_CPE0002625_assembly_filtered.fasta	Klebsiella pneumoniae	Same Species	21071	0.999967	0.80569
CPE	CX	21	EC	3	indirect	-618	hospital	234099wD4_CPE0002702_assembly_filtered.fasta	Klebsiella pneumoniae	234098wC7_CPE0002625_assembly_filtered.fasta	Klebsiella pneumoniae	Same Species	21071	0.999967	0.80569
CPE	CX	21	EC	4	indirect	-531	hospital	234099wD4_CPE0002702_assembly_filtered.fasta	Klebsiella pneumoniae	234098wC7_CPE0002625_assembly_filtered.fasta	Klebsiella pneumoniae	Same Species	21071	0.999967	0.80569
CPE	CX	21	EC	5	indirect	-523	hospital	234099wD4_CPE0002702_assembly_filtered.fasta	Klebsiella pneumoniae	234098wC7_CPE0002625_assembly_filtered.fasta	Klebsiella pneumoniae	Same Species	21071	0.999967	0.80569
CPE	CX	21	EC	6	indirect	-521	hospital	234099wD4_CPE0002702_assembly_filtered.fasta	Klebsiella pneumoniae	234098wC7_CPE0002625_assembly_filtered.fasta	Klebsiella pneumoniae	Same Species	21071	0.999967	0.80569
CPE	CX	21	EC	7	indirect	-506	hospital	234099wD4_CPE0002702_assembly_filtered.fasta	Klebsiella pneumoniae	234098wC7_CPE0002625_assembly_filtered.fasta	Klebsiella pneumoniae	Same Species	21071	0.999967	0.80569
CPE	CX	21	EC	8	indirect	-503	hospital	234099wD4_CPE0002702_assembly_filtered.fasta	Klebsiella pneumoniae	234098wC7_CPE0002625_assembly_filtered.fasta	Klebsiella pneumoniae	Same Species	21071	0.999967	0.80569
CPE	CX	21	EC	9	indirect	-502	hospital	234099wD4_CPE0002702_assembly_filtered.fasta	Klebsiella pneumoniae	234098wC7_CPE0002625_assembly_filtered.fasta	Klebsiella pneumoniae	Same Species	21071	0.999967	0.80569
CPE	CX	21	EC	10	indirect	-478	hospital	234099wD4_CPE0002702_assembly_filtered.fasta	Klebsiella pneumoniae	234098wC7_CPE0002625_assembly_filtered.fasta	Klebsiella pneumoniae	Same Species	21071	0.999967	0.80569
CPE	CX	21	EC	11	indirect	-472	hospital	234099wD4_CPE0002702_assembly_filtered.fasta	Klebsiella pneumoniae	234098wC7_CPE0002625_assembly_filtered.fasta	Klebsiella pneumoniae	Same Species	21071	0.999967	0.80569
CPE	CX	21	EC	12	indirect	-442	hospital	234099wD4_CPE0002702_assembly_filtered.fasta	Klebsiella pneumoniae	234098wC7_CPE0002625_assembly_filtered.fasta	Klebsiella pneumoniae	Same Species	21071	0.999967	0.80569
CPE	CX	21	EC	13	indirect	-331	hospital	234099wD4_CPE0002702_assembly_filtered.fasta	Klebsiella pneumoniae	234098wC7_CPE0002625_assembly_filtered.fasta	Klebsiella pneumoniae	Same Species	21071	0.999967	0.80569
CPE	CX	21	EC	14	indirect	-50	hospital	234099wD4_CPE0002702_assembly_filtered.fasta	Klebsiella pneumoniae	234098wC7_CPE0002625_assembly_filtered.fasta	Klebsiella pneumoniae	Same Species	21071	0.999967	0.80569
CPE	CX	21	EC	15	indirect	-135	hospital	234099wD4_CPE0002702_assembly_filtered.fasta	Klebsiella pneumoniae	234098wC7_CPE0002625_assembly_filtered.fasta	Klebsiella pneumoniae	Same Species	21071	0.999967	0.80569
CPE	CX	21	EC	16	indirect	-137	hospital	234099wD4_CPE0002702_assembly_filtered.fasta	Klebsiella pneumoniae	234098wC7_CPE0002625_assembly_filtered.fasta	Klebsiella pneumoniae	Same Species	21071	0.999967	0.80569
CPE	CX	21	ED	1	indirect	-87	hospital	234099wD4_CPE0002702_assembly_filtered.fasta	Klebsiella pneumoniae	234098wH5_CPE0002614_assembly_filtered.fasta	Klebsiella pneumoniae	Same Species	54	0.999965	0.16568	Klebsiella_pneumoniae_234099wD4_CPE0002702_assembly_plasmid_AA021	Klebsiella_pneumoniae_234098wH5_CPE0002614_assembly_plasmid_AA021	2
CPE	CX	21	ED	2	indirect	-78	hospital	234099wD4_CPE0002702_assembly_filtered.fasta	Klebsiella pneumoniae	234098wH5_CPE0002614_assembly_filtered.fasta	Klebsiella pneumoniae	Same Species	54	0.999965	0.16568	Klebsiella_pneumoniae_234099wD4_CPE0002702_assembly_plasmid_AA021	Klebsiella_pneumoniae_234098wH5_CPE0002614_assembly_plasmid_AA021	2
CPE	CX	21	ED	3	indirect	-54	hospital	234099wD4_CPE0002702_assembly_filtered.fasta	Klebsiella pneumoniae	234098wH5_CPE0002614_assembly_filtered.fasta	Klebsiella pneumoniae	Same Species	54	0.999965	0.16568	Klebsiella_pneumoniae_234099wD4_CPE0002702_assembly_plasmid_AA021	Klebsiella_pneumoniae_234098wH5_CPE0002614_assembly_plasmid_AA021	2
CPE	CX	21	ED	4	indirect	-52	hospital	234099wD4_CPE0002702_assembly_filtered.fasta	Klebsiella pneumoniae	234098wH5_CPE0002614_assembly_filtered.fasta	Klebsiella pneumoniae	Same Species	54	0.999965	0.16568	Klebsiella_pneumoniae_234099wD4_CPE0002702_assembly_plasmid_AA021	Klebsiella_pneumoniae_234098wH5_CPE0002614_assembly_plasmid_AA021	2
CPE	CX	21	EE	1	indirect	-31	hospital	234099wD4_CPE0002702_assembly_filtered.fasta	Klebsiella pneumoniae	234098wA11_CPE0002656_assembly_filtered.fasta	Escherichia coli	Different Species				Klebsiella_pneumoniae_234099wD4_CPE0002702_assembly_plasmid_AA338	Escherichia_coli_234098wA11_CPE0002656_assembly_plasmid_AA170	12
CPE	CX	21	EE	1	indirect	-31	hospital	234099wD4_CPE0002702_assembly_filtered.fasta	Klebsiella pneumoniae	234098wD12_CPE0002667_assembly_filtered.fasta	Escherichia coli	Different Species
CPE	CX	21	EE	2	indirect	-27	hospital	234099wD4_CPE0002702_assembly_filtered.fasta	Klebsiella pneumoniae	234098wA11_CPE0002656_assembly_filtered.fasta	Escherichia coli	Different Species				Klebsiella_pneumoniae_234099wD4_CPE0002702_assembly_plasmid_AA338	Escherichia_coli_234098wA11_CPE0002656_assembly_plasmid_AA170	12
CPE	CX	21	EE	2	indirect	-27	hospital	234099wD4_CPE0002702_assembly_filtered.fasta	Klebsiella pneumoniae	234098wD12_CPE0002667_assembly_filtered.fasta	Escherichia coli	Different Species
CPE	CX	21	EE	3	indirect	-26	hospital	234099wD4_CPE0002702_assembly_filtered.fasta	Klebsiella pneumoniae	234098wA11_CPE0002656_assembly_filtered.fasta	Escherichia coli	Different Species				Klebsiella_pneumoniae_234099wD4_CPE0002702_assembly_plasmid_AA338	Escherichia_coli_234098wA11_CPE0002656_assembly_plasmid_AA170	12
CPE	CX	21	EE	3	indirect	-26	hospital	234099wD4_CPE0002702_assembly_filtered.fasta	Klebsiella pneumoniae	234098wD12_CPE0002667_assembly_filtered.fasta	Escherichia coli	Different Species
CPE	CX	21	EE	4	indirect	-22	hospital	234099wD4_CPE0002702_assembly_filtered.fasta	Klebsiella pneumoniae	234098wA11_CPE0002656_assembly_filtered.fasta	Escherichia coli	Different Species				Klebsiella_pneumoniae_234099wD4_CPE0002702_assembly_plasmid_AA338	Escherichia_coli_234098wA11_CPE0002656_assembly_plasmid_AA170	12
CPE	CX	21	EE	4	indirect	-22	hospital	234099wD4_CPE0002702_assembly_filtered.fasta	Klebsiella pneumoniae	234098wD12_CPE0002667_assembly_filtered.fasta	Escherichia coli	Different Species
CPE	CX	21	EE	5	indirect	-20	hospital	234099wD4_CPE0002702_assembly_filtered.fasta	Klebsiella pneumoniae	234098wA11_CPE0002656_assembly_filtered.fasta	Escherichia coli	Different Species				Klebsiella_pneumoniae_234099wD4_CPE0002702_assembly_plasmid_AA338	Escherichia_coli_234098wA11_CPE0002656_assembly_plasmid_AA170	12
CPE	CX	21	EE	5	indirect	-20	hospital	234099wD4_CPE0002702_assembly_filtered.fasta	Klebsiella pneumoniae	234098wD12_CPE0002667_assembly_filtered.fasta	Escherichia coli	Different Species
CPE	CX	21	EG	10	indirect	-65	hospital	234099wD4_CPE0002702_assembly_filtered.fasta	Klebsiella pneumoniae	234098wB9_CPE0002641_assembly_filtered.fasta	Enterobacter hormaechei	Different Species
CPE	CX	21	EG	13	indirect	-31	hospital	234099wD4_CPE0002702_assembly_filtered.fasta	Klebsiella pneumoniae	234098wB9_CPE0002641_assembly_filtered.fasta	Enterobacter hormaechei	Different Species
CPE	CX	21	EI	1	indirect	-448	hospital	234099wD4_CPE0002702_assembly_filtered.fasta	Klebsiella pneumoniae	234099wB3_CPE0002688_assembly_filtered.fasta	Escherichia coli	Different Species				Klebsiella_pneumoniae_234099wD4_CPE0002702_assembly_plasmid_AA338	Escherichia_coli_234099wB3_CPE0002688_assembly_plasmid_AA336	8
CPE	CX	21	EI	6	indirect	-7	hospital	234099wD4_CPE0002702_assembly_filtered.fasta	Klebsiella pneumoniae	234099wB3_CPE0002688_assembly_filtered.fasta	Escherichia coli	Different Species				Klebsiella_pneumoniae_234099wD4_CPE0002702_assembly_plasmid_AA338	Escherichia_coli_234099wB3_CPE0002688_assembly_plasmid_AA336	8
CPE	CX	21	EI	7	direct	3	hospital	234099wD4_CPE0002702_assembly_filtered.fasta	Klebsiella pneumoniae	234099wB3_CPE0002688_assembly_filtered.fasta	Escherichia coli	Different Species				Klebsiella_pneumoniae_234099wD4_CPE0002702_assembly_plasmid_AA338	Escherichia_coli_234099wB3_CPE0002688_assembly_plasmid_AA336	8
CPE	CX	21	EI	8	indirect	-12	hospital	234099wD4_CPE0002702_assembly_filtered.fasta	Klebsiella pneumoniae	234099wB3_CPE0002688_assembly_filtered.fasta	Escherichia coli	Different Species				Klebsiella_pneumoniae_234099wD4_CPE0002702_assembly_plasmid_AA338	Escherichia_coli_234099wB3_CPE0002688_assembly_plasmid_AA336	8
CPE	CX	21	EI	9	indirect	-32	hospital	234099wD4_CPE0002702_assembly_filtered.fasta	Klebsiella pneumoniae	234099wB3_CPE0002688_assembly_filtered.fasta	Escherichia coli	Different Species				Klebsiella_pneumoniae_234099wD4_CPE0002702_assembly_plasmid_AA338	Escherichia_coli_234099wB3_CPE0002688_assembly_plasmid_AA336	8
CPE	CX	21	EI	10	indirect	-33	hospital	234099wD4_CPE0002702_assembly_filtered.fasta	Klebsiella pneumoniae	234099wB3_CPE0002688_assembly_filtered.fasta	Escherichia coli	Different Species				Klebsiella_pneumoniae_234099wD4_CPE0002702_assembly_plasmid_AA338	Escherichia_coli_234099wB3_CPE0002688_assembly_plasmid_AA336	8
CPE	CX	21	EI	11	indirect	-40	hospital	234099wD4_CPE0002702_assembly_filtered.fasta	Klebsiella pneumoniae	234099wB3_CPE0002688_assembly_filtered.fasta	Escherichia coli	Different Species				Klebsiella_pneumoniae_234099wD4_CPE0002702_assembly_plasmid_AA338	Escherichia_coli_234099wB3_CPE0002688_assembly_plasmid_AA336	8
CPE	CX	21	EI	12	indirect	-47	hospital	234099wD4_CPE0002702_assembly_filtered.fasta	Klebsiella pneumoniae	234099wB3_CPE0002688_assembly_filtered.fasta	Escherichia coli	Different Species				Klebsiella_pneumoniae_234099wD4_CPE0002702_assembly_plasmid_AA338	Escherichia_coli_234099wB3_CPE0002688_assembly_plasmid_AA336	8
CPE	CX	21	EI	13	indirect	-53	hospital	234099wD4_CPE0002702_assembly_filtered.fasta	Klebsiella pneumoniae	234099wB3_CPE0002688_assembly_filtered.fasta	Escherichia coli	Different Species				Klebsiella_pneumoniae_234099wD4_CPE0002702_assembly_plasmid_AA338	Escherichia_coli_234099wB3_CPE0002688_assembly_plasmid_AA336	8
CPE	CX	21	EI	14	indirect	-57	hospital	234099wD4_CPE0002702_assembly_filtered.fasta	Klebsiella pneumoniae	234099wB3_CPE0002688_assembly_filtered.fasta	Escherichia coli	Different Species				Klebsiella_pneumoniae_234099wD4_CPE0002702_assembly_plasmid_AA338	Escherichia_coli_234099wB3_CPE0002688_assembly_plasmid_AA336	8
CPE	CX	21	EI	15	indirect	-70	hospital	234099wD4_CPE0002702_assembly_filtered.fasta	Klebsiella pneumoniae	234099wB3_CPE0002688_assembly_filtered.fasta	Escherichia coli	Different Species				Klebsiella_pneumoniae_234099wD4_CPE0002702_assembly_plasmid_AA338	Escherichia_coli_234099wB3_CPE0002688_assembly_plasmid_AA336	8
CPE	CX	21	EI	16	indirect	-71	hospital	234099wD4_CPE0002702_assembly_filtered.fasta	Klebsiella pneumoniae	234099wB3_CPE0002688_assembly_filtered.fasta	Escherichia coli	Different Species				Klebsiella_pneumoniae_234099wD4_CPE0002702_assembly_plasmid_AA338	Escherichia_coli_234099wB3_CPE0002688_assembly_plasmid_AA336	8
CPE	CX	21	EI	17	indirect	-121	hospital	234099wD4_CPE0002702_assembly_filtered.fasta	Klebsiella pneumoniae	234099wB3_CPE0002688_assembly_filtered.fasta	Escherichia coli	Different Species				Klebsiella_pneumoniae_234099wD4_CPE0002702_assembly_plasmid_AA338	Escherichia_coli_234099wB3_CPE0002688_assembly_plasmid_AA336	8
CPE	CX	21	EI	18	indirect	-122	hospital	234099wD4_CPE0002702_assembly_filtered.fasta	Klebsiella pneumoniae	234099wB3_CPE0002688_assembly_filtered.fasta	Escherichia coli	Different Species				Klebsiella_pneumoniae_234099wD4_CPE0002702_assembly_plasmid_AA338	Escherichia_coli_234099wB3_CPE0002688_assembly_plasmid_AA336	8
CPE	CX	21	EL	1	indirect	-569	hospital	234099wD4_CPE0002702_assembly_filtered.fasta	Klebsiella pneumoniae	234098wF7_CPE0002628_assembly_filtered.fasta	Klebsiella pneumoniae	Same Species	23767	0.999946	0.778732
CPE	CX	21	EL	1	indirect	-569	hospital	234099wD4_CPE0002702_assembly_filtered.fasta	Klebsiella pneumoniae	234098wC8_CPE0002633_assembly_filtered.fasta	Klebsiella pneumoniae	Same Species	23772	0.999954	0.749509
CPE	CX	21	EL	2	indirect	-562	hospital	234099wD4_CPE0002702_assembly_filtered.fasta	Klebsiella pneumoniae	234098wF7_CPE0002628_assembly_filtered.fasta	Klebsiella pneumoniae	Same Species	23767	0.999946	0.778732
CPE	CX	21	EL	2	indirect	-562	hospital	234099wD4_CPE0002702_assembly_filtered.fasta	Klebsiella pneumoniae	234098wC8_CPE0002633_assembly_filtered.fasta	Klebsiella pneumoniae	Same Species	23772	0.999954	0.749509
CPE	CX	21	EL	5	indirect	-209	hospital	234099wD4_CPE0002702_assembly_filtered.fasta	Klebsiella pneumoniae	234098wF7_CPE0002628_assembly_filtered.fasta	Klebsiella pneumoniae	Same Species	23767	0.999946	0.778732
CPE	CX	21	EL	5	indirect	-209	hospital	234099wD4_CPE0002702_assembly_filtered.fasta	Klebsiella pneumoniae	234098wC8_CPE0002633_assembly_filtered.fasta	Klebsiella pneumoniae	Same Species	23772	0.999954	0.749509
CPE	CX	21	EL	23	indirect	-145	hospital	234099wD4_CPE0002702_assembly_filtered.fasta	Klebsiella pneumoniae	234098wF7_CPE0002628_assembly_filtered.fasta	Klebsiella pneumoniae	Same Species	23767	0.999946	0.778732
CPE	CX	21	EL	23	indirect	-145	hospital	234099wD4_CPE0002702_assembly_filtered.fasta	Klebsiella pneumoniae	234098wC8_CPE0002633_assembly_filtered.fasta	Klebsiella pneumoniae	Same Species	23772	0.999954	0.749509
CPE	CX	21	EL	24	indirect	-146	hospital	234099wD4_CPE0002702_assembly_filtered.fasta	Klebsiella pneumoniae	234098wF7_CPE0002628_assembly_filtered.fasta	Klebsiella pneumoniae	Same Species	23767	0.999946	0.778732
CPE	CX	21	EL	24	indirect	-146	hospital	234099wD4_CPE0002702_assembly_filtered.fasta	Klebsiella pneumoniae	234098wC8_CPE0002633_assembly_filtered.fasta	Klebsiella pneumoniae	Same Species	23772	0.999954	0.749509
CPE	CX	21	EL	26	indirect	-148	hospital	234099wD4_CPE0002702_assembly_filtered.fasta	Klebsiella pneumoniae	234098wF7_CPE0002628_assembly_filtered.fasta	Klebsiella pneumoniae	Same Species	23767	0.999946	0.778732
CPE	CX	21	EL	26	indirect	-148	hospital	234099wD4_CPE0002702_assembly_filtered.fasta	Klebsiella pneumoniae	234098wC8_CPE0002633_assembly_filtered.fasta	Klebsiella pneumoniae	Same Species	23772	0.999954	0.749509
CPE	CX	21	EM	1	indirect	-72	hospital	234099wD4_CPE0002702_assembly_filtered.fasta	Klebsiella pneumoniae	234098wC5_CPE0002606_assembly_filtered.fasta	Klebsiella pneumoniae	Same Species	22382	0.999903	0.778872
CPE	CX	21	ER	2	indirect	-42	hospital	234099wD4_CPE0002702_assembly_filtered.fasta	Klebsiella pneumoniae	234098wC9_CPE0002642_assembly_filtered.fasta	Enterobacter cloacae	Different Species
CPE	CX	21	ER	2	indirect	-42	hospital	234099wD4_CPE0002702_assembly_filtered.fasta	Klebsiella pneumoniae	234098wD9_CPE0002643_assembly_filtered.fasta	Enterobacter hormaechei	Different Species
CPE	CX	21	ER	3	indirect	-38	hospital	234099wD4_CPE0002702_assembly_filtered.fasta	Klebsiella pneumoniae	234098wC9_CPE0002642_assembly_filtered.fasta	Enterobacter cloacae	Different Species
CPE	CX	21	ER	3	indirect	-38	hospital	234099wD4_CPE0002702_assembly_filtered.fasta	Klebsiella pneumoniae	234098wD9_CPE0002643_assembly_filtered.fasta	Enterobacter hormaechei	Different Species
CPE	CX	21	ER	4	indirect	-178	hospital	234099wD4_CPE0002702_assembly_filtered.fasta	Klebsiella pneumoniae	234098wC9_CPE0002642_assembly_filtered.fasta	Enterobacter cloacae	Different Species
CPE	CX	21	ER	4	indirect	-178	hospital	234099wD4_CPE0002702_assembly_filtered.fasta	Klebsiella pneumoniae	234098wD9_CPE0002643_assembly_filtered.fasta	Enterobacter hormaechei	Different Species
CPE	CX	21	EU	4	indirect	-34	hospital	234099wD4_CPE0002702_assembly_filtered.fasta	Klebsiella pneumoniae	234098wH10_CPE0002655_assembly_filtered.fasta	Escherichia coli	Different Species
CPE	CX	21	EW	1	indirect	-757	hospital	234099wD4_CPE0002702_assembly_filtered.fasta	Klebsiella pneumoniae	234099wF4_CPE0002704_assembly_filtered.fasta	Klebsiella pneumoniae	Same Species	21022	0.999976	0.764358
CPE	CX	21	EW	2	indirect	-756	hospital	234099wD4_CPE0002702_assembly_filtered.fasta	Klebsiella pneumoniae	234099wF4_CPE0002704_assembly_filtered.fasta	Klebsiella pneumoniae	Same Species	21022	0.999976	0.764358
CPE	CX	21	EW	3	indirect	-752	hospital	234099wD4_CPE0002702_assembly_filtered.fasta	Klebsiella pneumoniae	234099wF4_CPE0002704_assembly_filtered.fasta	Klebsiella pneumoniae	Same Species	21022	0.999976	0.764358
CPE	CX	21	EW	4	indirect	-750	hospital	234099wD4_CPE0002702_assembly_filtered.fasta	Klebsiella pneumoniae	234099wF4_CPE0002704_assembly_filtered.fasta	Klebsiella pneumoniae	Same Species	21022	0.999976	0.764358
CPE	CX	21	EW	5	indirect	-744	hospital	234099wD4_CPE0002702_assembly_filtered.fasta	Klebsiella pneumoniae	234099wF4_CPE0002704_assembly_filtered.fasta	Klebsiella pneumoniae	Same Species	21022	0.999976	0.764358
CPE	CX	21	EW	6	indirect	-373	hospital	234099wD4_CPE0002702_assembly_filtered.fasta	Klebsiella pneumoniae	234099wF4_CPE0002704_assembly_filtered.fasta	Klebsiella pneumoniae	Same Species	21022	0.999976	0.764358
CPE	CX	21	EW	7	indirect	-46	hospital	234099wD4_CPE0002702_assembly_filtered.fasta	Klebsiella pneumoniae	234099wF4_CPE0002704_assembly_filtered.fasta	Klebsiella pneumoniae	Same Species	21022	0.999976	0.764358
CPE	CX	21	EW	8	indirect	-22	ward	234099wD4_CPE0002702_assembly_filtered.fasta	Klebsiella pneumoniae	234099wF4_CPE0002704_assembly_filtered.fasta	Klebsiella pneumoniae	Same Species	21022	0.999976	0.764358
CPE	CX	21	EW	9	indirect	-20	hospital	234099wD4_CPE0002702_assembly_filtered.fasta	Klebsiella pneumoniae	234099wF4_CPE0002704_assembly_filtered.fasta	Klebsiella pneumoniae	Same Species	21022	0.999976	0.764358
CPE	CX	21	EW	10	indirect	-9	hospital	234099wD4_CPE0002702_assembly_filtered.fasta	Klebsiella pneumoniae	234099wF4_CPE0002704_assembly_filtered.fasta	Klebsiella pneumoniae	Same Species	21022	0.999976	0.764358
CPE	CX	21	EW	11	direct	3	hospital	234099wD4_CPE0002702_assembly_filtered.fasta	Klebsiella pneumoniae	234099wF4_CPE0002704_assembly_filtered.fasta	Klebsiella pneumoniae	Same Species	21022	0.999976	0.764358
CPE	CX	21	EW	12	indirect	-192	hospital	234099wD4_CPE0002702_assembly_filtered.fasta	Klebsiella pneumoniae	234099wF4_CPE0002704_assembly_filtered.fasta	Klebsiella pneumoniae	Same Species	21022	0.999976	0.764358
CPE	CX	21	EW	13	indirect	-212	hospital	234099wD4_CPE0002702_assembly_filtered.fasta	Klebsiella pneumoniae	234099wF4_CPE0002704_assembly_filtered.fasta	Klebsiella pneumoniae	Same Species	21022	0.999976	0.764358
CPE	CX	21	EW	14	indirect	-215	hospital	234099wD4_CPE0002702_assembly_filtered.fasta	Klebsiella pneumoniae	234099wF4_CPE0002704_assembly_filtered.fasta	Klebsiella pneumoniae	Same Species	21022	0.999976	0.764358
CPE	CX	21	EW	15	indirect	-243	hospital	234099wD4_CPE0002702_assembly_filtered.fasta	Klebsiella pneumoniae	234099wF4_CPE0002704_assembly_filtered.fasta	Klebsiella pneumoniae	Same Species	21022	0.999976	0.764358
CPE	CX	21	EW	16	indirect	-250	hospital	234099wD4_CPE0002702_assembly_filtered.fasta	Klebsiella pneumoniae	234099wF4_CPE0002704_assembly_filtered.fasta	Klebsiella pneumoniae	Same Species	21022	0.999976	0.764358
CPE	CX	21	EX	1	indirect	-195	hospital	234099wD4_CPE0002702_assembly_filtered.fasta	Klebsiella pneumoniae	234099wC3_CPE0002690_assembly_filtered.fasta	Enterobacter hormaechei	Different Species
CPE	CX	21	EX	2	indirect	-153	hospital	234099wD4_CPE0002702_assembly_filtered.fasta	Klebsiella pneumoniae	234099wC3_CPE0002690_assembly_filtered.fasta	Enterobacter hormaechei	Different Species
CPE	CX	21	EX	3	indirect	-139	hospital	234099wD4_CPE0002702_assembly_filtered.fasta	Klebsiella pneumoniae	234099wC3_CPE0002690_assembly_filtered.fasta	Enterobacter hormaechei	Different Species
CPE	CX	21	EX	4	indirect	-83	hospital	234099wD4_CPE0002702_assembly_filtered.fasta	Klebsiella pneumoniae	234099wC3_CPE0002690_assembly_filtered.fasta	Enterobacter hormaechei	Different Species
CPE	CX	21	EX	5	indirect	-78	hospital	234099wD4_CPE0002702_assembly_filtered.fasta	Klebsiella pneumoniae	234099wC3_CPE0002690_assembly_filtered.fasta	Enterobacter hormaechei	Different Species
CPE	CX	21	EX	6	indirect	-72	hospital	234099wD4_CPE0002702_assembly_filtered.fasta	Klebsiella pneumoniae	234099wC3_CPE0002690_assembly_filtered.fasta	Enterobacter hormaechei	Different Species
CPE	CX	21	EX	7	indirect	-62	hospital	234099wD4_CPE0002702_assembly_filtered.fasta	Klebsiella pneumoniae	234099wC3_CPE0002690_assembly_filtered.fasta	Enterobacter hormaechei	Different Species
CPE	CX	21	EX	8	direct	3	hospital	234099wD4_CPE0002702_assembly_filtered.fasta	Klebsiella pneumoniae	234099wC3_CPE0002690_assembly_filtered.fasta	Enterobacter hormaechei	Different Species
CPE	CX	21	EX	9	indirect	-24	hospital	234099wD4_CPE0002702_assembly_filtered.fasta	Klebsiella pneumoniae	234099wC3_CPE0002690_assembly_filtered.fasta	Enterobacter hormaechei	Different Species
CPE	CX	21	EX	10	indirect	-39	hospital	234099wD4_CPE0002702_assembly_filtered.fasta	Klebsiella pneumoniae	234099wC3_CPE0002690_assembly_filtered.fasta	Enterobacter hormaechei	Different Species
CPE	CX	21	EX	11	indirect	-66	hospital	234099wD4_CPE0002702_assembly_filtered.fasta	Klebsiella pneumoniae	234099wC3_CPE0002690_assembly_filtered.fasta	Enterobacter hormaechei	Different Species
CPE	CX	21	EX	12	indirect	-74	hospital	234099wD4_CPE0002702_assembly_filtered.fasta	Klebsiella pneumoniae	234099wC3_CPE0002690_assembly_filtered.fasta	Enterobacter hormaechei	Different Species
CPE	CX	21	EX	13	indirect	-90	hospital	234099wD4_CPE0002702_assembly_filtered.fasta	Klebsiella pneumoniae	234099wC3_CPE0002690_assembly_filtered.fasta	Enterobacter hormaechei	Different Species
CPE	CX	21	EX	14	indirect	-94	hospital	234099wD4_CPE0002702_assembly_filtered.fasta	Klebsiella pneumoniae	234099wC3_CPE0002690_assembly_filtered.fasta	Enterobacter hormaechei	Different Species
CPE	CX	21	EY	7	indirect	-123	hospital	234099wD4_CPE0002702_assembly_filtered.fasta	Klebsiella pneumoniae	234098wG4_CPE0002599_assembly_filtered.fasta	Citrobacter freundii	Different Species
CPE	CX	21	EY	8	indirect	-119	hospital	234099wD4_CPE0002702_assembly_filtered.fasta	Klebsiella pneumoniae	234098wG4_CPE0002599_assembly_filtered.fasta	Citrobacter freundii	Different Species
CPE	CX	21	EY	9	indirect	-63	hospital	234099wD4_CPE0002702_assembly_filtered.fasta	Klebsiella pneumoniae	234098wG4_CPE0002599_assembly_filtered.fasta	Citrobacter freundii	Different Species
CPE	CX	21	EY	10	indirect	-60	hospital	234099wD4_CPE0002702_assembly_filtered.fasta	Klebsiella pneumoniae	234098wG4_CPE0002599_assembly_filtered.fasta	Citrobacter freundii	Different Species
CPE	CX	21	EY	11	indirect	-59	hospital	234099wD4_CPE0002702_assembly_filtered.fasta	Klebsiella pneumoniae	234098wG4_CPE0002599_assembly_filtered.fasta	Citrobacter freundii	Different Species
CPE	CX	21	EY	12	indirect	-57	hospital	234099wD4_CPE0002702_assembly_filtered.fasta	Klebsiella pneumoniae	234098wG4_CPE0002599_assembly_filtered.fasta	Citrobacter freundii	Different Species
CPE	CX	21	EY	13	indirect	-47	hospital	234099wD4_CPE0002702_assembly_filtered.fasta	Klebsiella pneumoniae	234098wG4_CPE0002599_assembly_filtered.fasta	Citrobacter freundii	Different Species
CPE	CX	21	EZ	2	indirect	-636	hospital	234099wD4_CPE0002702_assembly_filtered.fasta	Klebsiella pneumoniae	234098wD1_CPE0002572_assembly_filtered.fasta	Klebsiella pneumoniae	Same Species	21992	0.999836	0.669486
CPE	CX	21	FA	1	indirect	-21	hospital	234099wD4_CPE0002702_assembly_filtered.fasta	Klebsiella pneumoniae	234099wE1_CPE0002673_assembly_filtered.fasta	Klebsiella pneumoniae	Same Species	22642	0.999961	0.801836
CPE	CX	21	FA	2	indirect	-20	hospital	234099wD4_CPE0002702_assembly_filtered.fasta	Klebsiella pneumoniae	234099wE1_CPE0002673_assembly_filtered.fasta	Klebsiella pneumoniae	Same Species	22642	0.999961	0.801836
CPE	CX	21	FB	1	indirect	-41	hospital	234099wD4_CPE0002702_assembly_filtered.fasta	Klebsiella pneumoniae	234099wD2_CPE0002680_assembly_filtered.fasta	Klebsiella pneumoniae	Same Species	20926	0.999963	0.67091
CPE	CX	21	FG	2	indirect	-61	hospital	234099wD4_CPE0002702_assembly_filtered.fasta	Klebsiella pneumoniae	234098wC4_CPE0002595_assembly_filtered.fasta	Escherichia coli	Different Species
CPE	CX	21	FG	3	indirect	-17	hospital	234099wD4_CPE0002702_assembly_filtered.fasta	Klebsiella pneumoniae	234098wC4_CPE0002595_assembly_filtered.fasta	Escherichia coli	Different Species
CPE	CX	21	FI	1	indirect	-447	hospital	234099wD4_CPE0002702_assembly_filtered.fasta	Klebsiella pneumoniae	234099wD3_CPE0002691_assembly_filtered.fasta	Klebsiella pneumoniae	Same Species	21181	0.999946	0.669005
CPE	CX	21	FI	2	indirect	-439	hospital	234099wD4_CPE0002702_assembly_filtered.fasta	Klebsiella pneumoniae	234099wD3_CPE0002691_assembly_filtered.fasta	Klebsiella pneumoniae	Same Species	21181	0.999946	0.669005
CPE	CX	21	FI	3	indirect	-429	hospital	234099wD4_CPE0002702_assembly_filtered.fasta	Klebsiella pneumoniae	234099wD3_CPE0002691_assembly_filtered.fasta	Klebsiella pneumoniae	Same Species	21181	0.999946	0.669005
CPE	CX	21	FI	4	indirect	-416	hospital	234099wD4_CPE0002702_assembly_filtered.fasta	Klebsiella pneumoniae	234099wD3_CPE0002691_assembly_filtered.fasta	Klebsiella pneumoniae	Same Species	21181	0.999946	0.669005
CPE	CX	21	FI	5	indirect	-413	hospital	234099wD4_CPE0002702_assembly_filtered.fasta	Klebsiella pneumoniae	234099wD3_CPE0002691_assembly_filtered.fasta	Klebsiella pneumoniae	Same Species	21181	0.999946	0.669005
CPE	CX	21	FI	6	indirect	-252	hospital	234099wD4_CPE0002702_assembly_filtered.fasta	Klebsiella pneumoniae	234099wD3_CPE0002691_assembly_filtered.fasta	Klebsiella pneumoniae	Same Species	21181	0.999946	0.669005
CPE	CX	21	FI	7	direct	3	hospital	234099wD4_CPE0002702_assembly_filtered.fasta	Klebsiella pneumoniae	234099wD3_CPE0002691_assembly_filtered.fasta	Klebsiella pneumoniae	Same Species	21181	0.999946	0.669005
CPE	CX	22	CY	1	indirect	-437	building	234099wD4_CPE0002702_assembly_filtered.fasta	Klebsiella pneumoniae	234098wA12_CPE0002664_assembly_filtered.fasta	Escherichia coli	Different Species
CPE	CX	22	CY	1	indirect	-437	building	234099wD4_CPE0002702_assembly_filtered.fasta	Klebsiella pneumoniae	234099wA2_CPE0002677_assembly_filtered.fasta	Escherichia coli	Different Species				Klebsiella_pneumoniae_234099wD4_CPE0002702_assembly_plasmid_AA338	Escherichia_coli_234099wA2_CPE0002677_assembly_plasmid_AA336	6
CPE	CX	22	CY	2	indirect	-431	hospital	234099wD4_CPE0002702_assembly_filtered.fasta	Klebsiella pneumoniae	234098wA12_CPE0002664_assembly_filtered.fasta	Escherichia coli	Different Species
CPE	CX	22	CY	2	indirect	-431	hospital	234099wD4_CPE0002702_assembly_filtered.fasta	Klebsiella pneumoniae	234099wA2_CPE0002677_assembly_filtered.fasta	Escherichia coli	Different Species				Klebsiella_pneumoniae_234099wD4_CPE0002702_assembly_plasmid_AA338	Escherichia_coli_234099wA2_CPE0002677_assembly_plasmid_AA336	6
CPE	CX	22	CY	3	indirect	-419	hospital	234099wD4_CPE0002702_assembly_filtered.fasta	Klebsiella pneumoniae	234098wA12_CPE0002664_assembly_filtered.fasta	Escherichia coli	Different Species
CPE	CX	22	CY	3	indirect	-419	hospital	234099wD4_CPE0002702_assembly_filtered.fasta	Klebsiella pneumoniae	234099wA2_CPE0002677_assembly_filtered.fasta	Escherichia coli	Different Species				Klebsiella_pneumoniae_234099wD4_CPE0002702_assembly_plasmid_AA338	Escherichia_coli_234099wA2_CPE0002677_assembly_plasmid_AA336	6
CPE	CX	22	CY	6	indirect	-319	building	234099wD4_CPE0002702_assembly_filtered.fasta	Klebsiella pneumoniae	234098wA12_CPE0002664_assembly_filtered.fasta	Escherichia coli	Different Species
CPE	CX	22	CY	6	indirect	-319	building	234099wD4_CPE0002702_assembly_filtered.fasta	Klebsiella pneumoniae	234099wA2_CPE0002677_assembly_filtered.fasta	Escherichia coli	Different Species				Klebsiella_pneumoniae_234099wD4_CPE0002702_assembly_plasmid_AA338	Escherichia_coli_234099wA2_CPE0002677_assembly_plasmid_AA336	6
CPE	CX	22	CY	7	indirect	-316	hospital	234099wD4_CPE0002702_assembly_filtered.fasta	Klebsiella pneumoniae	234098wA12_CPE0002664_assembly_filtered.fasta	Escherichia coli	Different Species
CPE	CX	22	CY	7	indirect	-316	hospital	234099wD4_CPE0002702_assembly_filtered.fasta	Klebsiella pneumoniae	234099wA2_CPE0002677_assembly_filtered.fasta	Escherichia coli	Different Species				Klebsiella_pneumoniae_234099wD4_CPE0002702_assembly_plasmid_AA338	Escherichia_coli_234099wA2_CPE0002677_assembly_plasmid_AA336	6
CPE	CX	22	CY	8	indirect	-309	hospital	234099wD4_CPE0002702_assembly_filtered.fasta	Klebsiella pneumoniae	234098wA12_CPE0002664_assembly_filtered.fasta	Escherichia coli	Different Species
CPE	CX	22	CY	8	indirect	-309	hospital	234099wD4_CPE0002702_assembly_filtered.fasta	Klebsiella pneumoniae	234099wA2_CPE0002677_assembly_filtered.fasta	Escherichia coli	Different Species				Klebsiella_pneumoniae_234099wD4_CPE0002702_assembly_plasmid_AA338	Escherichia_coli_234099wA2_CPE0002677_assembly_plasmid_AA336	6
CPE	CX	22	CY	9	indirect	-27	hospital	234099wD4_CPE0002702_assembly_filtered.fasta	Klebsiella pneumoniae	234098wA12_CPE0002664_assembly_filtered.fasta	Escherichia coli	Different Species
CPE	CX	22	CY	9	indirect	-27	hospital	234099wD4_CPE0002702_assembly_filtered.fasta	Klebsiella pneumoniae	234099wA2_CPE0002677_assembly_filtered.fasta	Escherichia coli	Different Species				Klebsiella_pneumoniae_234099wD4_CPE0002702_assembly_plasmid_AA338	Escherichia_coli_234099wA2_CPE0002677_assembly_plasmid_AA336	6
CPE	CX	22	CY	10	indirect	-16	building	234099wD4_CPE0002702_assembly_filtered.fasta	Klebsiella pneumoniae	234098wA12_CPE0002664_assembly_filtered.fasta	Escherichia coli	Different Species
CPE	CX	22	CY	10	indirect	-16	building	234099wD4_CPE0002702_assembly_filtered.fasta	Klebsiella pneumoniae	234099wA2_CPE0002677_assembly_filtered.fasta	Escherichia coli	Different Species				Klebsiella_pneumoniae_234099wD4_CPE0002702_assembly_plasmid_AA338	Escherichia_coli_234099wA2_CPE0002677_assembly_plasmid_AA336	6
CPE	CX	22	CY	11	indirect	-10	hospital	234099wD4_CPE0002702_assembly_filtered.fasta	Klebsiella pneumoniae	234098wA12_CPE0002664_assembly_filtered.fasta	Escherichia coli	Different Species
CPE	CX	22	CY	11	indirect	-10	hospital	234099wD4_CPE0002702_assembly_filtered.fasta	Klebsiella pneumoniae	234099wA2_CPE0002677_assembly_filtered.fasta	Escherichia coli	Different Species				Klebsiella_pneumoniae_234099wD4_CPE0002702_assembly_plasmid_AA338	Escherichia_coli_234099wA2_CPE0002677_assembly_plasmid_AA336	6
CPE	CX	22	DA	1	indirect	-69	ward	234099wD4_CPE0002702_assembly_filtered.fasta	Klebsiella pneumoniae	234098wF2_CPE0002582_assembly_filtered.fasta	Enterobacter hormaechei	Different Species
CPE	CX	22	DB	8	indirect	-126	building	234099wD4_CPE0002702_assembly_filtered.fasta	Klebsiella pneumoniae	234099wH1_CPE0002676_assembly_filtered.fasta	Klebsiella pneumoniae	Same Species	22711	0.999894	0.709125	Klebsiella_pneumoniae_234099wD4_CPE0002702_assembly_plasmid_AA944	Klebsiella_pneumoniae_234099wH1_CPE0002676_assembly_plasmid_AA945	2
CPE	CX	22	DD	3	direct	1	hospital	234099wD4_CPE0002702_assembly_filtered.fasta	Klebsiella pneumoniae	234099wG4_CPE0002705_assembly_filtered.fasta	Klebsiella pneumoniae	Same Species	21147	0.999957	0.662541
CPE	CX	22	DD	4	indirect	0	hospital	234099wD4_CPE0002702_assembly_filtered.fasta	Klebsiella pneumoniae	234099wG4_CPE0002705_assembly_filtered.fasta	Klebsiella pneumoniae	Same Species	21147	0.999957	0.662541
CPE	CX	22	DE	1	indirect	-45	building	234099wD4_CPE0002702_assembly_filtered.fasta	Klebsiella pneumoniae	234098wE11_CPE0002660_assembly_filtered.fasta	Klebsiella pneumoniae	Same Species	22864	0.99996	0.798035
CPE	CX	22	DE	2	indirect	-40	building	234099wD4_CPE0002702_assembly_filtered.fasta	Klebsiella pneumoniae	234098wE11_CPE0002660_assembly_filtered.fasta	Klebsiella pneumoniae	Same Species	22864	0.99996	0.798035
CPE	CX	22	DE	3	indirect	-24	building	234099wD4_CPE0002702_assembly_filtered.fasta	Klebsiella pneumoniae	234098wE11_CPE0002660_assembly_filtered.fasta	Klebsiella pneumoniae	Same Species	22864	0.99996	0.798035
CPE	CX	22	DE	4	indirect	-20	building	234099wD4_CPE0002702_assembly_filtered.fasta	Klebsiella pneumoniae	234098wE11_CPE0002660_assembly_filtered.fasta	Klebsiella pneumoniae	Same Species	22864	0.99996	0.798035
CPE	CX	22	DE	5	indirect	-9	hospital	234099wD4_CPE0002702_assembly_filtered.fasta	Klebsiella pneumoniae	234098wE11_CPE0002660_assembly_filtered.fasta	Klebsiella pneumoniae	Same Species	22864	0.99996	0.798035
CPE	CX	22	DF	1	indirect	-771	building	234099wD4_CPE0002702_assembly_filtered.fasta	Klebsiella pneumoniae	234098wG6_CPE0002621_assembly_filtered.fasta	Enterobacter hormaechei	Different Species
CPE	CX	22	DF	2	indirect	-767	hospital	234099wD4_CPE0002702_assembly_filtered.fasta	Klebsiella pneumoniae	234098wG6_CPE0002621_assembly_filtered.fasta	Enterobacter hormaechei	Different Species
CPE	CX	22	DF	3	indirect	-486	building	234099wD4_CPE0002702_assembly_filtered.fasta	Klebsiella pneumoniae	234098wG6_CPE0002621_assembly_filtered.fasta	Enterobacter hormaechei	Different Species
CPE	CX	22	DF	4	indirect	-485	building	234099wD4_CPE0002702_assembly_filtered.fasta	Klebsiella pneumoniae	234098wG6_CPE0002621_assembly_filtered.fasta	Enterobacter hormaechei	Different Species
CPE	CX	22	DF	5	indirect	-467	building	234099wD4_CPE0002702_assembly_filtered.fasta	Klebsiella pneumoniae	234098wG6_CPE0002621_assembly_filtered.fasta	Enterobacter hormaechei	Different Species
CPE	CX	22	DF	6	indirect	-176	building	234099wD4_CPE0002702_assembly_filtered.fasta	Klebsiella pneumoniae	234098wG6_CPE0002621_assembly_filtered.fasta	Enterobacter hormaechei	Different Species
CPE	CX	22	DF	7	indirect	-164	building	234099wD4_CPE0002702_assembly_filtered.fasta	Klebsiella pneumoniae	234098wG6_CPE0002621_assembly_filtered.fasta	Enterobacter hormaechei	Different Species
CPE	CX	22	DF	8	indirect	-152	ward	234099wD4_CPE0002702_assembly_filtered.fasta	Klebsiella pneumoniae	234098wG6_CPE0002621_assembly_filtered.fasta	Enterobacter hormaechei	Different Species
CPE	CX	22	DF	9	indirect	-144	hospital	234099wD4_CPE0002702_assembly_filtered.fasta	Klebsiella pneumoniae	234098wG6_CPE0002621_assembly_filtered.fasta	Enterobacter hormaechei	Different Species
CPE	CX	22	DF	10	indirect	-126	building	234099wD4_CPE0002702_assembly_filtered.fasta	Klebsiella pneumoniae	234098wG6_CPE0002621_assembly_filtered.fasta	Enterobacter hormaechei	Different Species
CPE	CX	22	DF	11	indirect	-123	building	234099wD4_CPE0002702_assembly_filtered.fasta	Klebsiella pneumoniae	234098wG6_CPE0002621_assembly_filtered.fasta	Enterobacter hormaechei	Different Species
CPE	CX	22	DF	12	indirect	-64	hospital	234099wD4_CPE0002702_assembly_filtered.fasta	Klebsiella pneumoniae	234098wG6_CPE0002621_assembly_filtered.fasta	Enterobacter hormaechei	Different Species
CPE	CX	22	DF	13	indirect	-2	hospital	234099wD4_CPE0002702_assembly_filtered.fasta	Klebsiella pneumoniae	234098wG6_CPE0002621_assembly_filtered.fasta	Enterobacter hormaechei	Different Species
CPE	CX	22	DF	14	direct	1	building	234099wD4_CPE0002702_assembly_filtered.fasta	Klebsiella pneumoniae	234098wG6_CPE0002621_assembly_filtered.fasta	Enterobacter hormaechei	Different Species
CPE	CX	22	DF	15	indirect	-53	ward	234099wD4_CPE0002702_assembly_filtered.fasta	Klebsiella pneumoniae	234098wG6_CPE0002621_assembly_filtered.fasta	Enterobacter hormaechei	Different Species
CPE	CX	22	DF	16	indirect	-54	hospital	234099wD4_CPE0002702_assembly_filtered.fasta	Klebsiella pneumoniae	234098wG6_CPE0002621_assembly_filtered.fasta	Enterobacter hormaechei	Different Species
CPE	CX	22	DF	17	indirect	-65	building	234099wD4_CPE0002702_assembly_filtered.fasta	Klebsiella pneumoniae	234098wG6_CPE0002621_assembly_filtered.fasta	Enterobacter hormaechei	Different Species
CPE	CX	22	DF	18	indirect	-95	ward	234099wD4_CPE0002702_assembly_filtered.fasta	Klebsiella pneumoniae	234098wG6_CPE0002621_assembly_filtered.fasta	Enterobacter hormaechei	Different Species
CPE	CX	22	DF	19	indirect	-96	hospital	234099wD4_CPE0002702_assembly_filtered.fasta	Klebsiella pneumoniae	234098wG6_CPE0002621_assembly_filtered.fasta	Enterobacter hormaechei	Different Species
CPE	CX	22	DF	20	indirect	-136	ward	234099wD4_CPE0002702_assembly_filtered.fasta	Klebsiella pneumoniae	234098wG6_CPE0002621_assembly_filtered.fasta	Enterobacter hormaechei	Different Species
CPE	CX	22	DF	21	indirect	-162	hospital	234099wD4_CPE0002702_assembly_filtered.fasta	Klebsiella pneumoniae	234098wG6_CPE0002621_assembly_filtered.fasta	Enterobacter hormaechei	Different Species
CPE	CX	22	DF	22	indirect	-177	ward	234099wD4_CPE0002702_assembly_filtered.fasta	Klebsiella pneumoniae	234098wG6_CPE0002621_assembly_filtered.fasta	Enterobacter hormaechei	Different Species
CPE	CX	22	DF	23	indirect	-178	hospital	234099wD4_CPE0002702_assembly_filtered.fasta	Klebsiella pneumoniae	234098wG6_CPE0002621_assembly_filtered.fasta	Enterobacter hormaechei	Different Species
CPE	CX	22	DF	24	indirect	-197	ward	234099wD4_CPE0002702_assembly_filtered.fasta	Klebsiella pneumoniae	234098wG6_CPE0002621_assembly_filtered.fasta	Enterobacter hormaechei	Different Species
CPE	CX	22	DF	25	indirect	-198	hospital	234099wD4_CPE0002702_assembly_filtered.fasta	Klebsiella pneumoniae	234098wG6_CPE0002621_assembly_filtered.fasta	Enterobacter hormaechei	Different Species
CPE	CX	22	DF	26	indirect	-226	hospital	234099wD4_CPE0002702_assembly_filtered.fasta	Klebsiella pneumoniae	234098wG6_CPE0002621_assembly_filtered.fasta	Enterobacter hormaechei	Different Species
CPE	CX	22	DF	27	indirect	-244	hospital	234099wD4_CPE0002702_assembly_filtered.fasta	Klebsiella pneumoniae	234098wG6_CPE0002621_assembly_filtered.fasta	Enterobacter hormaechei	Different Species
CPE	CX	22	DF	28	indirect	-250	hospital	234099wD4_CPE0002702_assembly_filtered.fasta	Klebsiella pneumoniae	234098wG6_CPE0002621_assembly_filtered.fasta	Enterobacter hormaechei	Different Species
CPE	CX	22	DF	29	indirect	-293	hospital	234099wD4_CPE0002702_assembly_filtered.fasta	Klebsiella pneumoniae	234098wG6_CPE0002621_assembly_filtered.fasta	Enterobacter hormaechei	Different Species
CPE	CX	22	DF	30	indirect	-298	hospital	234099wD4_CPE0002702_assembly_filtered.fasta	Klebsiella pneumoniae	234098wG6_CPE0002621_assembly_filtered.fasta	Enterobacter hormaechei	Different Species
CPE	CX	22	DF	31	indirect	-301	hospital	234099wD4_CPE0002702_assembly_filtered.fasta	Klebsiella pneumoniae	234098wG6_CPE0002621_assembly_filtered.fasta	Enterobacter hormaechei	Different Species
CPE	CX	22	DF	32	indirect	-305	building	234099wD4_CPE0002702_assembly_filtered.fasta	Klebsiella pneumoniae	234098wG6_CPE0002621_assembly_filtered.fasta	Enterobacter hormaechei	Different Species
CPE	CX	22	DF	33	indirect	-308	hospital	234099wD4_CPE0002702_assembly_filtered.fasta	Klebsiella pneumoniae	234098wG6_CPE0002621_assembly_filtered.fasta	Enterobacter hormaechei	Different Species
CPE	CX	22	DG	1	indirect	-3	building	234099wD4_CPE0002702_assembly_filtered.fasta	Klebsiella pneumoniae	234099wC4_CPE0002701_assembly_filtered.fasta	Escherichia coli	Different Species				Klebsiella_pneumoniae_234099wD4_CPE0002702_assembly_plasmid_AA338	Escherichia_coli_234099wC4_CPE0002701_assembly_plasmid_AA170	12
CPE	CX	22	DG	2	direct	1	hospital	234099wD4_CPE0002702_assembly_filtered.fasta	Klebsiella pneumoniae	234099wC4_CPE0002701_assembly_filtered.fasta	Escherichia coli	Different Species				Klebsiella_pneumoniae_234099wD4_CPE0002702_assembly_plasmid_AA338	Escherichia_coli_234099wC4_CPE0002701_assembly_plasmid_AA170	12
CPE	CX	22	DH	1	indirect	-860	building	234099wD4_CPE0002702_assembly_filtered.fasta	Klebsiella pneumoniae	234098wB11_CPE0002657_assembly_filtered.fasta	Escherichia coli	Different Species				Klebsiella_pneumoniae_234099wD4_CPE0002702_assembly_plasmid_AA338	Escherichia_coli_234098wB11_CPE0002657_assembly_plasmid_AA314	10
CPE	CX	22	DH	2	indirect	-859	ward	234099wD4_CPE0002702_assembly_filtered.fasta	Klebsiella pneumoniae	234098wB11_CPE0002657_assembly_filtered.fasta	Escherichia coli	Different Species				Klebsiella_pneumoniae_234099wD4_CPE0002702_assembly_plasmid_AA338	Escherichia_coli_234098wB11_CPE0002657_assembly_plasmid_AA314	10
CPE	CX	22	DH	3	indirect	-858	building	234099wD4_CPE0002702_assembly_filtered.fasta	Klebsiella pneumoniae	234098wB11_CPE0002657_assembly_filtered.fasta	Escherichia coli	Different Species				Klebsiella_pneumoniae_234099wD4_CPE0002702_assembly_plasmid_AA338	Escherichia_coli_234098wB11_CPE0002657_assembly_plasmid_AA314	10
CPE	CX	22	DH	4	indirect	-36	building	234099wD4_CPE0002702_assembly_filtered.fasta	Klebsiella pneumoniae	234098wB11_CPE0002657_assembly_filtered.fasta	Escherichia coli	Different Species				Klebsiella_pneumoniae_234099wD4_CPE0002702_assembly_plasmid_AA338	Escherichia_coli_234098wB11_CPE0002657_assembly_plasmid_AA314	10
CPE	CX	22	DH	5	indirect	-173	ward	234099wD4_CPE0002702_assembly_filtered.fasta	Klebsiella pneumoniae	234098wB11_CPE0002657_assembly_filtered.fasta	Escherichia coli	Different Species				Klebsiella_pneumoniae_234099wD4_CPE0002702_assembly_plasmid_AA338	Escherichia_coli_234098wB11_CPE0002657_assembly_plasmid_AA314	10
CPE	CX	22	DH	6	indirect	-174	hospital	234099wD4_CPE0002702_assembly_filtered.fasta	Klebsiella pneumoniae	234098wB11_CPE0002657_assembly_filtered.fasta	Escherichia coli	Different Species				Klebsiella_pneumoniae_234099wD4_CPE0002702_assembly_plasmid_AA338	Escherichia_coli_234098wB11_CPE0002657_assembly_plasmid_AA314	10
CPE	CX	22	DN	1	indirect	-39	building	234099wD4_CPE0002702_assembly_filtered.fasta	Klebsiella pneumoniae	234098wD4_CPE0002596_assembly_filtered.fasta	Citrobacter freundii	Different Species
CPE	CX	22	DO	1	indirect	-62	building	234099wD4_CPE0002702_assembly_filtered.fasta	Klebsiella pneumoniae	234098wC6_CPE0002617_assembly_filtered.fasta	Escherichia coli	Different Species
CPE	CX	22	DO	2	indirect	-58	hospital	234099wD4_CPE0002702_assembly_filtered.fasta	Klebsiella pneumoniae	234098wC6_CPE0002617_assembly_filtered.fasta	Escherichia coli	Different Species
CPE	CX	22	DO	3	indirect	-55	building	234099wD4_CPE0002702_assembly_filtered.fasta	Klebsiella pneumoniae	234098wC6_CPE0002617_assembly_filtered.fasta	Escherichia coli	Different Species
CPE	CX	22	DO	4	indirect	-48	hospital	234099wD4_CPE0002702_assembly_filtered.fasta	Klebsiella pneumoniae	234098wC6_CPE0002617_assembly_filtered.fasta	Escherichia coli	Different Species
CPE	CX	22	DP	1	indirect	-69	hospital	234099wD4_CPE0002702_assembly_filtered.fasta	Klebsiella pneumoniae	234098wG2_CPE0002583_assembly_filtered.fasta	Citrobacter freundii	Different Species
CPE	CX	22	DP	2	indirect	-66	hospital	234099wD4_CPE0002702_assembly_filtered.fasta	Klebsiella pneumoniae	234098wG2_CPE0002583_assembly_filtered.fasta	Citrobacter freundii	Different Species
CPE	CX	22	DQ	1	indirect	-60	building	234099wD4_CPE0002702_assembly_filtered.fasta	Klebsiella pneumoniae	234098wF4_CPE0002598_assembly_filtered.fasta	Enterobacter hormaechei	Different Species
CPE	CX	22	DQ	2	indirect	-59	building	234099wD4_CPE0002702_assembly_filtered.fasta	Klebsiella pneumoniae	234098wF4_CPE0002598_assembly_filtered.fasta	Enterobacter hormaechei	Different Species
CPE	CX	22	DT	1	indirect	-15	building	234099wD4_CPE0002702_assembly_filtered.fasta	Klebsiella pneumoniae	234099wG1_CPE0002675_assembly_filtered.fasta	Enterobacter hormaechei	Different Species
CPE	CX	22	DW	1	indirect	-899	building	234099wD4_CPE0002702_assembly_filtered.fasta	Klebsiella pneumoniae	234099wG3_CPE0002696_assembly_filtered.fasta	Enterobacter hormaechei	Different Species
CPE	CX	22	DW	2	indirect	-894	hospital	234099wD4_CPE0002702_assembly_filtered.fasta	Klebsiella pneumoniae	234099wG3_CPE0002696_assembly_filtered.fasta	Enterobacter hormaechei	Different Species
CPE	CX	22	DW	4	indirect	-689	ward	234099wD4_CPE0002702_assembly_filtered.fasta	Klebsiella pneumoniae	234099wG3_CPE0002696_assembly_filtered.fasta	Enterobacter hormaechei	Different Species
CPE	CX	22	DW	5	indirect	-606	ward	234099wD4_CPE0002702_assembly_filtered.fasta	Klebsiella pneumoniae	234099wG3_CPE0002696_assembly_filtered.fasta	Enterobacter hormaechei	Different Species
CPE	CX	22	DW	8	indirect	-7	building	234099wD4_CPE0002702_assembly_filtered.fasta	Klebsiella pneumoniae	234099wG3_CPE0002696_assembly_filtered.fasta	Enterobacter hormaechei	Different Species
CPE	CX	22	DW	9	direct	1	hospital	234099wD4_CPE0002702_assembly_filtered.fasta	Klebsiella pneumoniae	234099wG3_CPE0002696_assembly_filtered.fasta	Enterobacter hormaechei	Different Species
CPE	CX	22	DX	1	indirect	-148	building	234099wD4_CPE0002702_assembly_filtered.fasta	Klebsiella pneumoniae	234098wE9_CPE0002644_assembly_filtered.fasta	Citrobacter freundii	Different Species
CPE	CX	22	DX	2	indirect	-81	building	234099wD4_CPE0002702_assembly_filtered.fasta	Klebsiella pneumoniae	234098wE9_CPE0002644_assembly_filtered.fasta	Citrobacter freundii	Different Species
CPE	CX	22	DX	3	indirect	-66	building	234099wD4_CPE0002702_assembly_filtered.fasta	Klebsiella pneumoniae	234098wE9_CPE0002644_assembly_filtered.fasta	Citrobacter freundii	Different Species
CPE	CX	22	DX	4	indirect	-64	building	234099wD4_CPE0002702_assembly_filtered.fasta	Klebsiella pneumoniae	234098wE9_CPE0002644_assembly_filtered.fasta	Citrobacter freundii	Different Species
CPE	CX	22	DY	1	indirect	-47	building	234099wD4_CPE0002702_assembly_filtered.fasta	Klebsiella pneumoniae	234098wH8_CPE0002638_assembly_filtered.fasta	Klebsiella pneumoniae	Same Species	22328	0.999934	0.777838
CPE	CX	22	DY	2	indirect	-46	hospital	234099wD4_CPE0002702_assembly_filtered.fasta	Klebsiella pneumoniae	234098wH8_CPE0002638_assembly_filtered.fasta	Klebsiella pneumoniae	Same Species	22328	0.999934	0.777838
CPE	CX	22	DZ	1	indirect	-870	building	234099wD4_CPE0002702_assembly_filtered.fasta	Klebsiella pneumoniae	234098wF1_CPE0002574_assembly_filtered.fasta	Klebsiella pneumoniae	Same Species	21062	0.999961	0.710696
CPE	CX	22	EA	1	indirect	-845	ward	234099wD4_CPE0002702_assembly_filtered.fasta	Klebsiella pneumoniae	234099wE2_CPE0002681_assembly_filtered.fasta	Citrobacter amalonaticus	Different Species
CPE	CX	22	EA	2	indirect	-835	hospital	234099wD4_CPE0002702_assembly_filtered.fasta	Klebsiella pneumoniae	234099wE2_CPE0002681_assembly_filtered.fasta	Citrobacter amalonaticus	Different Species
CPE	CX	22	EA	3	indirect	-739	building	234099wD4_CPE0002702_assembly_filtered.fasta	Klebsiella pneumoniae	234099wE2_CPE0002681_assembly_filtered.fasta	Citrobacter amalonaticus	Different Species
CPE	CX	22	EA	4	indirect	-614	ward	234099wD4_CPE0002702_assembly_filtered.fasta	Klebsiella pneumoniae	234099wE2_CPE0002681_assembly_filtered.fasta	Citrobacter amalonaticus	Different Species
CPE	CX	22	EA	5	indirect	-609	hospital	234099wD4_CPE0002702_assembly_filtered.fasta	Klebsiella pneumoniae	234099wE2_CPE0002681_assembly_filtered.fasta	Citrobacter amalonaticus	Different Species
CPE	CX	22	EA	6	indirect	-451	hospital	234099wD4_CPE0002702_assembly_filtered.fasta	Klebsiella pneumoniae	234099wE2_CPE0002681_assembly_filtered.fasta	Citrobacter amalonaticus	Different Species
CPE	CX	22	EA	7	indirect	-319	hospital	234099wD4_CPE0002702_assembly_filtered.fasta	Klebsiella pneumoniae	234099wE2_CPE0002681_assembly_filtered.fasta	Citrobacter amalonaticus	Different Species
CPE	CX	22	EA	8	indirect	-13	ward	234099wD4_CPE0002702_assembly_filtered.fasta	Klebsiella pneumoniae	234099wE2_CPE0002681_assembly_filtered.fasta	Citrobacter amalonaticus	Different Species
CPE	CX	22	EA	9	indirect	-6	hospital	234099wD4_CPE0002702_assembly_filtered.fasta	Klebsiella pneumoniae	234099wE2_CPE0002681_assembly_filtered.fasta	Citrobacter amalonaticus	Different Species
CPE	CX	22	EA	10	indirect	-59	hospital	234099wD4_CPE0002702_assembly_filtered.fasta	Klebsiella pneumoniae	234099wE2_CPE0002681_assembly_filtered.fasta	Citrobacter amalonaticus	Different Species
CPE	CX	22	EA	11	indirect	-176	hospital	234099wD4_CPE0002702_assembly_filtered.fasta	Klebsiella pneumoniae	234099wE2_CPE0002681_assembly_filtered.fasta	Citrobacter amalonaticus	Different Species
CPE	CX	22	EC	1	indirect	-862	building	234099wD4_CPE0002702_assembly_filtered.fasta	Klebsiella pneumoniae	234098wC7_CPE0002625_assembly_filtered.fasta	Klebsiella pneumoniae	Same Species	21071	0.999967	0.80569
CPE	CX	22	EC	2	indirect	-758	hospital	234099wD4_CPE0002702_assembly_filtered.fasta	Klebsiella pneumoniae	234098wC7_CPE0002625_assembly_filtered.fasta	Klebsiella pneumoniae	Same Species	21071	0.999967	0.80569
CPE	CX	22	EC	3	indirect	-621	hospital	234099wD4_CPE0002702_assembly_filtered.fasta	Klebsiella pneumoniae	234098wC7_CPE0002625_assembly_filtered.fasta	Klebsiella pneumoniae	Same Species	21071	0.999967	0.80569
CPE	CX	22	EC	4	indirect	-534	building	234099wD4_CPE0002702_assembly_filtered.fasta	Klebsiella pneumoniae	234098wC7_CPE0002625_assembly_filtered.fasta	Klebsiella pneumoniae	Same Species	21071	0.999967	0.80569
CPE	CX	22	EC	5	indirect	-526	building	234099wD4_CPE0002702_assembly_filtered.fasta	Klebsiella pneumoniae	234098wC7_CPE0002625_assembly_filtered.fasta	Klebsiella pneumoniae	Same Species	21071	0.999967	0.80569
CPE	CX	22	EC	6	indirect	-524	building	234099wD4_CPE0002702_assembly_filtered.fasta	Klebsiella pneumoniae	234098wC7_CPE0002625_assembly_filtered.fasta	Klebsiella pneumoniae	Same Species	21071	0.999967	0.80569
CPE	CX	22	EC	7	indirect	-509	building	234099wD4_CPE0002702_assembly_filtered.fasta	Klebsiella pneumoniae	234098wC7_CPE0002625_assembly_filtered.fasta	Klebsiella pneumoniae	Same Species	21071	0.999967	0.80569
CPE	CX	22	EC	8	indirect	-506	building	234099wD4_CPE0002702_assembly_filtered.fasta	Klebsiella pneumoniae	234098wC7_CPE0002625_assembly_filtered.fasta	Klebsiella pneumoniae	Same Species	21071	0.999967	0.80569
CPE	CX	22	EC	9	indirect	-505	building	234099wD4_CPE0002702_assembly_filtered.fasta	Klebsiella pneumoniae	234098wC7_CPE0002625_assembly_filtered.fasta	Klebsiella pneumoniae	Same Species	21071	0.999967	0.80569
CPE	CX	22	EC	10	indirect	-481	building	234099wD4_CPE0002702_assembly_filtered.fasta	Klebsiella pneumoniae	234098wC7_CPE0002625_assembly_filtered.fasta	Klebsiella pneumoniae	Same Species	21071	0.999967	0.80569
CPE	CX	22	EC	11	indirect	-475	building	234099wD4_CPE0002702_assembly_filtered.fasta	Klebsiella pneumoniae	234098wC7_CPE0002625_assembly_filtered.fasta	Klebsiella pneumoniae	Same Species	21071	0.999967	0.80569
CPE	CX	22	EC	12	indirect	-445	hospital	234099wD4_CPE0002702_assembly_filtered.fasta	Klebsiella pneumoniae	234098wC7_CPE0002625_assembly_filtered.fasta	Klebsiella pneumoniae	Same Species	21071	0.999967	0.80569
CPE	CX	22	EC	13	indirect	-334	hospital	234099wD4_CPE0002702_assembly_filtered.fasta	Klebsiella pneumoniae	234098wC7_CPE0002625_assembly_filtered.fasta	Klebsiella pneumoniae	Same Species	21071	0.999967	0.80569
CPE	CX	22	EC	14	indirect	-53	hospital	234099wD4_CPE0002702_assembly_filtered.fasta	Klebsiella pneumoniae	234098wC7_CPE0002625_assembly_filtered.fasta	Klebsiella pneumoniae	Same Species	21071	0.999967	0.80569
CPE	CX	22	EC	15	indirect	-134	building	234099wD4_CPE0002702_assembly_filtered.fasta	Klebsiella pneumoniae	234098wC7_CPE0002625_assembly_filtered.fasta	Klebsiella pneumoniae	Same Species	21071	0.999967	0.80569
CPE	CX	22	EC	16	indirect	-136	hospital	234099wD4_CPE0002702_assembly_filtered.fasta	Klebsiella pneumoniae	234098wC7_CPE0002625_assembly_filtered.fasta	Klebsiella pneumoniae	Same Species	21071	0.999967	0.80569
CPE	CX	22	ED	1	indirect	-90	building	234099wD4_CPE0002702_assembly_filtered.fasta	Klebsiella pneumoniae	234098wH5_CPE0002614_assembly_filtered.fasta	Klebsiella pneumoniae	Same Species	54	0.999965	0.16568	Klebsiella_pneumoniae_234099wD4_CPE0002702_assembly_plasmid_AA021	Klebsiella_pneumoniae_234098wH5_CPE0002614_assembly_plasmid_AA021	2
CPE	CX	22	ED	2	indirect	-81	hospital	234099wD4_CPE0002702_assembly_filtered.fasta	Klebsiella pneumoniae	234098wH5_CPE0002614_assembly_filtered.fasta	Klebsiella pneumoniae	Same Species	54	0.999965	0.16568	Klebsiella_pneumoniae_234099wD4_CPE0002702_assembly_plasmid_AA021	Klebsiella_pneumoniae_234098wH5_CPE0002614_assembly_plasmid_AA021	2
CPE	CX	22	ED	3	indirect	-57	building	234099wD4_CPE0002702_assembly_filtered.fasta	Klebsiella pneumoniae	234098wH5_CPE0002614_assembly_filtered.fasta	Klebsiella pneumoniae	Same Species	54	0.999965	0.16568	Klebsiella_pneumoniae_234099wD4_CPE0002702_assembly_plasmid_AA021	Klebsiella_pneumoniae_234098wH5_CPE0002614_assembly_plasmid_AA021	2
CPE	CX	22	ED	4	indirect	-55	building	234099wD4_CPE0002702_assembly_filtered.fasta	Klebsiella pneumoniae	234098wH5_CPE0002614_assembly_filtered.fasta	Klebsiella pneumoniae	Same Species	54	0.999965	0.16568	Klebsiella_pneumoniae_234099wD4_CPE0002702_assembly_plasmid_AA021	Klebsiella_pneumoniae_234098wH5_CPE0002614_assembly_plasmid_AA021	2
CPE	CX	22	EE	1	indirect	-34	building	234099wD4_CPE0002702_assembly_filtered.fasta	Klebsiella pneumoniae	234098wA11_CPE0002656_assembly_filtered.fasta	Escherichia coli	Different Species				Klebsiella_pneumoniae_234099wD4_CPE0002702_assembly_plasmid_AA338	Escherichia_coli_234098wA11_CPE0002656_assembly_plasmid_AA170	12
CPE	CX	22	EE	1	indirect	-34	building	234099wD4_CPE0002702_assembly_filtered.fasta	Klebsiella pneumoniae	234098wD12_CPE0002667_assembly_filtered.fasta	Escherichia coli	Different Species
CPE	CX	22	EE	2	indirect	-30	building	234099wD4_CPE0002702_assembly_filtered.fasta	Klebsiella pneumoniae	234098wA11_CPE0002656_assembly_filtered.fasta	Escherichia coli	Different Species				Klebsiella_pneumoniae_234099wD4_CPE0002702_assembly_plasmid_AA338	Escherichia_coli_234098wA11_CPE0002656_assembly_plasmid_AA170	12
CPE	CX	22	EE	2	indirect	-30	building	234099wD4_CPE0002702_assembly_filtered.fasta	Klebsiella pneumoniae	234098wD12_CPE0002667_assembly_filtered.fasta	Escherichia coli	Different Species
CPE	CX	22	EE	3	indirect	-29	building	234099wD4_CPE0002702_assembly_filtered.fasta	Klebsiella pneumoniae	234098wA11_CPE0002656_assembly_filtered.fasta	Escherichia coli	Different Species				Klebsiella_pneumoniae_234099wD4_CPE0002702_assembly_plasmid_AA338	Escherichia_coli_234098wA11_CPE0002656_assembly_plasmid_AA170	12
CPE	CX	22	EE	3	indirect	-29	building	234099wD4_CPE0002702_assembly_filtered.fasta	Klebsiella pneumoniae	234098wD12_CPE0002667_assembly_filtered.fasta	Escherichia coli	Different Species
CPE	CX	22	EE	4	indirect	-25	hospital	234099wD4_CPE0002702_assembly_filtered.fasta	Klebsiella pneumoniae	234098wA11_CPE0002656_assembly_filtered.fasta	Escherichia coli	Different Species				Klebsiella_pneumoniae_234099wD4_CPE0002702_assembly_plasmid_AA338	Escherichia_coli_234098wA11_CPE0002656_assembly_plasmid_AA170	12
CPE	CX	22	EE	4	indirect	-25	hospital	234099wD4_CPE0002702_assembly_filtered.fasta	Klebsiella pneumoniae	234098wD12_CPE0002667_assembly_filtered.fasta	Escherichia coli	Different Species
CPE	CX	22	EE	5	indirect	-23	hospital	234099wD4_CPE0002702_assembly_filtered.fasta	Klebsiella pneumoniae	234098wA11_CPE0002656_assembly_filtered.fasta	Escherichia coli	Different Species				Klebsiella_pneumoniae_234099wD4_CPE0002702_assembly_plasmid_AA338	Escherichia_coli_234098wA11_CPE0002656_assembly_plasmid_AA170	12
CPE	CX	22	EE	5	indirect	-23	hospital	234099wD4_CPE0002702_assembly_filtered.fasta	Klebsiella pneumoniae	234098wD12_CPE0002667_assembly_filtered.fasta	Escherichia coli	Different Species
CPE	CX	22	EG	10	indirect	-68	building	234099wD4_CPE0002702_assembly_filtered.fasta	Klebsiella pneumoniae	234098wB9_CPE0002641_assembly_filtered.fasta	Enterobacter hormaechei	Different Species
CPE	CX	22	EG	13	indirect	-34	building	234099wD4_CPE0002702_assembly_filtered.fasta	Klebsiella pneumoniae	234098wB9_CPE0002641_assembly_filtered.fasta	Enterobacter hormaechei	Different Species
CPE	CX	22	EI	1	indirect	-451	building	234099wD4_CPE0002702_assembly_filtered.fasta	Klebsiella pneumoniae	234099wB3_CPE0002688_assembly_filtered.fasta	Escherichia coli	Different Species				Klebsiella_pneumoniae_234099wD4_CPE0002702_assembly_plasmid_AA338	Escherichia_coli_234099wB3_CPE0002688_assembly_plasmid_AA336	8
CPE	CX	22	EI	6	indirect	-10	building	234099wD4_CPE0002702_assembly_filtered.fasta	Klebsiella pneumoniae	234099wB3_CPE0002688_assembly_filtered.fasta	Escherichia coli	Different Species				Klebsiella_pneumoniae_234099wD4_CPE0002702_assembly_plasmid_AA338	Escherichia_coli_234099wB3_CPE0002688_assembly_plasmid_AA336	8
CPE	CX	22	EI	7	direct	1	building	234099wD4_CPE0002702_assembly_filtered.fasta	Klebsiella pneumoniae	234099wB3_CPE0002688_assembly_filtered.fasta	Escherichia coli	Different Species				Klebsiella_pneumoniae_234099wD4_CPE0002702_assembly_plasmid_AA338	Escherichia_coli_234099wB3_CPE0002688_assembly_plasmid_AA336	8
CPE	CX	22	EI	8	indirect	-11	building	234099wD4_CPE0002702_assembly_filtered.fasta	Klebsiella pneumoniae	234099wB3_CPE0002688_assembly_filtered.fasta	Escherichia coli	Different Species				Klebsiella_pneumoniae_234099wD4_CPE0002702_assembly_plasmid_AA338	Escherichia_coli_234099wB3_CPE0002688_assembly_plasmid_AA336	8
CPE	CX	22	EI	9	indirect	-31	ward	234099wD4_CPE0002702_assembly_filtered.fasta	Klebsiella pneumoniae	234099wB3_CPE0002688_assembly_filtered.fasta	Escherichia coli	Different Species				Klebsiella_pneumoniae_234099wD4_CPE0002702_assembly_plasmid_AA338	Escherichia_coli_234099wB3_CPE0002688_assembly_plasmid_AA336	8
CPE	CX	22	EI	10	indirect	-32	building	234099wD4_CPE0002702_assembly_filtered.fasta	Klebsiella pneumoniae	234099wB3_CPE0002688_assembly_filtered.fasta	Escherichia coli	Different Species				Klebsiella_pneumoniae_234099wD4_CPE0002702_assembly_plasmid_AA338	Escherichia_coli_234099wB3_CPE0002688_assembly_plasmid_AA336	8
CPE	CX	22	EI	11	indirect	-39	building	234099wD4_CPE0002702_assembly_filtered.fasta	Klebsiella pneumoniae	234099wB3_CPE0002688_assembly_filtered.fasta	Escherichia coli	Different Species				Klebsiella_pneumoniae_234099wD4_CPE0002702_assembly_plasmid_AA338	Escherichia_coli_234099wB3_CPE0002688_assembly_plasmid_AA336	8
CPE	CX	22	EI	12	indirect	-46	building	234099wD4_CPE0002702_assembly_filtered.fasta	Klebsiella pneumoniae	234099wB3_CPE0002688_assembly_filtered.fasta	Escherichia coli	Different Species				Klebsiella_pneumoniae_234099wD4_CPE0002702_assembly_plasmid_AA338	Escherichia_coli_234099wB3_CPE0002688_assembly_plasmid_AA336	8
CPE	CX	22	EI	13	indirect	-52	building	234099wD4_CPE0002702_assembly_filtered.fasta	Klebsiella pneumoniae	234099wB3_CPE0002688_assembly_filtered.fasta	Escherichia coli	Different Species				Klebsiella_pneumoniae_234099wD4_CPE0002702_assembly_plasmid_AA338	Escherichia_coli_234099wB3_CPE0002688_assembly_plasmid_AA336	8
CPE	CX	22	EI	14	indirect	-56	building	234099wD4_CPE0002702_assembly_filtered.fasta	Klebsiella pneumoniae	234099wB3_CPE0002688_assembly_filtered.fasta	Escherichia coli	Different Species				Klebsiella_pneumoniae_234099wD4_CPE0002702_assembly_plasmid_AA338	Escherichia_coli_234099wB3_CPE0002688_assembly_plasmid_AA336	8
CPE	CX	22	EI	15	indirect	-69	ward	234099wD4_CPE0002702_assembly_filtered.fasta	Klebsiella pneumoniae	234099wB3_CPE0002688_assembly_filtered.fasta	Escherichia coli	Different Species				Klebsiella_pneumoniae_234099wD4_CPE0002702_assembly_plasmid_AA338	Escherichia_coli_234099wB3_CPE0002688_assembly_plasmid_AA336	8
CPE	CX	22	EI	16	indirect	-70	building	234099wD4_CPE0002702_assembly_filtered.fasta	Klebsiella pneumoniae	234099wB3_CPE0002688_assembly_filtered.fasta	Escherichia coli	Different Species				Klebsiella_pneumoniae_234099wD4_CPE0002702_assembly_plasmid_AA338	Escherichia_coli_234099wB3_CPE0002688_assembly_plasmid_AA336	8
CPE	CX	22	EI	17	indirect	-120	ward	234099wD4_CPE0002702_assembly_filtered.fasta	Klebsiella pneumoniae	234099wB3_CPE0002688_assembly_filtered.fasta	Escherichia coli	Different Species				Klebsiella_pneumoniae_234099wD4_CPE0002702_assembly_plasmid_AA338	Escherichia_coli_234099wB3_CPE0002688_assembly_plasmid_AA336	8
CPE	CX	22	EI	18	indirect	-121	building	234099wD4_CPE0002702_assembly_filtered.fasta	Klebsiella pneumoniae	234099wB3_CPE0002688_assembly_filtered.fasta	Escherichia coli	Different Species				Klebsiella_pneumoniae_234099wD4_CPE0002702_assembly_plasmid_AA338	Escherichia_coli_234099wB3_CPE0002688_assembly_plasmid_AA336	8
CPE	CX	22	EL	1	indirect	-572	building	234099wD4_CPE0002702_assembly_filtered.fasta	Klebsiella pneumoniae	234098wF7_CPE0002628_assembly_filtered.fasta	Klebsiella pneumoniae	Same Species	23767	0.999946	0.778732
CPE	CX	22	EL	1	indirect	-572	building	234099wD4_CPE0002702_assembly_filtered.fasta	Klebsiella pneumoniae	234098wC8_CPE0002633_assembly_filtered.fasta	Klebsiella pneumoniae	Same Species	23772	0.999954	0.749509
CPE	CX	22	EL	2	indirect	-565	building	234099wD4_CPE0002702_assembly_filtered.fasta	Klebsiella pneumoniae	234098wF7_CPE0002628_assembly_filtered.fasta	Klebsiella pneumoniae	Same Species	23767	0.999946	0.778732
CPE	CX	22	EL	2	indirect	-565	building	234099wD4_CPE0002702_assembly_filtered.fasta	Klebsiella pneumoniae	234098wC8_CPE0002633_assembly_filtered.fasta	Klebsiella pneumoniae	Same Species	23772	0.999954	0.749509
CPE	CX	22	EL	5	indirect	-212	building	234099wD4_CPE0002702_assembly_filtered.fasta	Klebsiella pneumoniae	234098wF7_CPE0002628_assembly_filtered.fasta	Klebsiella pneumoniae	Same Species	23767	0.999946	0.778732
CPE	CX	22	EL	5	indirect	-212	building	234099wD4_CPE0002702_assembly_filtered.fasta	Klebsiella pneumoniae	234098wC8_CPE0002633_assembly_filtered.fasta	Klebsiella pneumoniae	Same Species	23772	0.999954	0.749509
CPE	CX	22	EL	23	indirect	-144	ward	234099wD4_CPE0002702_assembly_filtered.fasta	Klebsiella pneumoniae	234098wF7_CPE0002628_assembly_filtered.fasta	Klebsiella pneumoniae	Same Species	23767	0.999946	0.778732
CPE	CX	22	EL	23	indirect	-144	ward	234099wD4_CPE0002702_assembly_filtered.fasta	Klebsiella pneumoniae	234098wC8_CPE0002633_assembly_filtered.fasta	Klebsiella pneumoniae	Same Species	23772	0.999954	0.749509
CPE	CX	22	EL	24	indirect	-145	hospital	234099wD4_CPE0002702_assembly_filtered.fasta	Klebsiella pneumoniae	234098wF7_CPE0002628_assembly_filtered.fasta	Klebsiella pneumoniae	Same Species	23767	0.999946	0.778732
CPE	CX	22	EL	24	indirect	-145	hospital	234099wD4_CPE0002702_assembly_filtered.fasta	Klebsiella pneumoniae	234098wC8_CPE0002633_assembly_filtered.fasta	Klebsiella pneumoniae	Same Species	23772	0.999954	0.749509
CPE	CX	22	EL	26	indirect	-147	hospital	234099wD4_CPE0002702_assembly_filtered.fasta	Klebsiella pneumoniae	234098wF7_CPE0002628_assembly_filtered.fasta	Klebsiella pneumoniae	Same Species	23767	0.999946	0.778732
CPE	CX	22	EL	26	indirect	-147	hospital	234099wD4_CPE0002702_assembly_filtered.fasta	Klebsiella pneumoniae	234098wC8_CPE0002633_assembly_filtered.fasta	Klebsiella pneumoniae	Same Species	23772	0.999954	0.749509
CPE	CX	22	EM	1	indirect	-75	building	234099wD4_CPE0002702_assembly_filtered.fasta	Klebsiella pneumoniae	234098wC5_CPE0002606_assembly_filtered.fasta	Klebsiella pneumoniae	Same Species	22382	0.999903	0.778872
CPE	CX	22	ER	2	indirect	-45	building	234099wD4_CPE0002702_assembly_filtered.fasta	Klebsiella pneumoniae	234098wC9_CPE0002642_assembly_filtered.fasta	Enterobacter cloacae	Different Species
CPE	CX	22	ER	2	indirect	-45	building	234099wD4_CPE0002702_assembly_filtered.fasta	Klebsiella pneumoniae	234098wD9_CPE0002643_assembly_filtered.fasta	Enterobacter hormaechei	Different Species
CPE	CX	22	ER	3	indirect	-41	building	234099wD4_CPE0002702_assembly_filtered.fasta	Klebsiella pneumoniae	234098wC9_CPE0002642_assembly_filtered.fasta	Enterobacter cloacae	Different Species
CPE	CX	22	ER	3	indirect	-41	building	234099wD4_CPE0002702_assembly_filtered.fasta	Klebsiella pneumoniae	234098wD9_CPE0002643_assembly_filtered.fasta	Enterobacter hormaechei	Different Species
CPE	CX	22	ER	4	indirect	-177	building	234099wD4_CPE0002702_assembly_filtered.fasta	Klebsiella pneumoniae	234098wC9_CPE0002642_assembly_filtered.fasta	Enterobacter cloacae	Different Species
CPE	CX	22	ER	4	indirect	-177	building	234099wD4_CPE0002702_assembly_filtered.fasta	Klebsiella pneumoniae	234098wD9_CPE0002643_assembly_filtered.fasta	Enterobacter hormaechei	Different Species
CPE	CX	22	EU	4	indirect	-37	building	234099wD4_CPE0002702_assembly_filtered.fasta	Klebsiella pneumoniae	234098wH10_CPE0002655_assembly_filtered.fasta	Escherichia coli	Different Species
CPE	CX	22	EW	1	indirect	-760	building	234099wD4_CPE0002702_assembly_filtered.fasta	Klebsiella pneumoniae	234099wF4_CPE0002704_assembly_filtered.fasta	Klebsiella pneumoniae	Same Species	21022	0.999976	0.764358
CPE	CX	22	EW	2	indirect	-759	hospital	234099wD4_CPE0002702_assembly_filtered.fasta	Klebsiella pneumoniae	234099wF4_CPE0002704_assembly_filtered.fasta	Klebsiella pneumoniae	Same Species	21022	0.999976	0.764358
CPE	CX	22	EW	3	indirect	-755	building	234099wD4_CPE0002702_assembly_filtered.fasta	Klebsiella pneumoniae	234099wF4_CPE0002704_assembly_filtered.fasta	Klebsiella pneumoniae	Same Species	21022	0.999976	0.764358
CPE	CX	22	EW	4	indirect	-753	building	234099wD4_CPE0002702_assembly_filtered.fasta	Klebsiella pneumoniae	234099wF4_CPE0002704_assembly_filtered.fasta	Klebsiella pneumoniae	Same Species	21022	0.999976	0.764358
CPE	CX	22	EW	5	indirect	-747	hospital	234099wD4_CPE0002702_assembly_filtered.fasta	Klebsiella pneumoniae	234099wF4_CPE0002704_assembly_filtered.fasta	Klebsiella pneumoniae	Same Species	21022	0.999976	0.764358
CPE	CX	22	EW	6	indirect	-376	building	234099wD4_CPE0002702_assembly_filtered.fasta	Klebsiella pneumoniae	234099wF4_CPE0002704_assembly_filtered.fasta	Klebsiella pneumoniae	Same Species	21022	0.999976	0.764358
CPE	CX	22	EW	7	indirect	-49	building	234099wD4_CPE0002702_assembly_filtered.fasta	Klebsiella pneumoniae	234099wF4_CPE0002704_assembly_filtered.fasta	Klebsiella pneumoniae	Same Species	21022	0.999976	0.764358
CPE	CX	22	EW	8	indirect	-25	hospital	234099wD4_CPE0002702_assembly_filtered.fasta	Klebsiella pneumoniae	234099wF4_CPE0002704_assembly_filtered.fasta	Klebsiella pneumoniae	Same Species	21022	0.999976	0.764358
CPE	CX	22	EW	9	indirect	-23	hospital	234099wD4_CPE0002702_assembly_filtered.fasta	Klebsiella pneumoniae	234099wF4_CPE0002704_assembly_filtered.fasta	Klebsiella pneumoniae	Same Species	21022	0.999976	0.764358
CPE	CX	22	EW	10	indirect	-12	building	234099wD4_CPE0002702_assembly_filtered.fasta	Klebsiella pneumoniae	234099wF4_CPE0002704_assembly_filtered.fasta	Klebsiella pneumoniae	Same Species	21022	0.999976	0.764358
CPE	CX	22	EW	11	direct	1	hospital	234099wD4_CPE0002702_assembly_filtered.fasta	Klebsiella pneumoniae	234099wF4_CPE0002704_assembly_filtered.fasta	Klebsiella pneumoniae	Same Species	21022	0.999976	0.764358
CPE	CX	22	EW	12	indirect	-191	hospital	234099wD4_CPE0002702_assembly_filtered.fasta	Klebsiella pneumoniae	234099wF4_CPE0002704_assembly_filtered.fasta	Klebsiella pneumoniae	Same Species	21022	0.999976	0.764358
CPE	CX	22	EW	13	indirect	-211	hospital	234099wD4_CPE0002702_assembly_filtered.fasta	Klebsiella pneumoniae	234099wF4_CPE0002704_assembly_filtered.fasta	Klebsiella pneumoniae	Same Species	21022	0.999976	0.764358
CPE	CX	22	EW	14	indirect	-214	hospital	234099wD4_CPE0002702_assembly_filtered.fasta	Klebsiella pneumoniae	234099wF4_CPE0002704_assembly_filtered.fasta	Klebsiella pneumoniae	Same Species	21022	0.999976	0.764358
CPE	CX	22	EW	15	indirect	-242	hospital	234099wD4_CPE0002702_assembly_filtered.fasta	Klebsiella pneumoniae	234099wF4_CPE0002704_assembly_filtered.fasta	Klebsiella pneumoniae	Same Species	21022	0.999976	0.764358
CPE	CX	22	EW	16	indirect	-249	hospital	234099wD4_CPE0002702_assembly_filtered.fasta	Klebsiella pneumoniae	234099wF4_CPE0002704_assembly_filtered.fasta	Klebsiella pneumoniae	Same Species	21022	0.999976	0.764358
CPE	CX	22	EX	1	indirect	-198	building	234099wD4_CPE0002702_assembly_filtered.fasta	Klebsiella pneumoniae	234099wC3_CPE0002690_assembly_filtered.fasta	Enterobacter hormaechei	Different Species
CPE	CX	22	EX	2	indirect	-156	building	234099wD4_CPE0002702_assembly_filtered.fasta	Klebsiella pneumoniae	234099wC3_CPE0002690_assembly_filtered.fasta	Enterobacter hormaechei	Different Species
CPE	CX	22	EX	3	indirect	-142	building	234099wD4_CPE0002702_assembly_filtered.fasta	Klebsiella pneumoniae	234099wC3_CPE0002690_assembly_filtered.fasta	Enterobacter hormaechei	Different Species
CPE	CX	22	EX	4	indirect	-86	building	234099wD4_CPE0002702_assembly_filtered.fasta	Klebsiella pneumoniae	234099wC3_CPE0002690_assembly_filtered.fasta	Enterobacter hormaechei	Different Species
CPE	CX	22	EX	5	indirect	-81	building	234099wD4_CPE0002702_assembly_filtered.fasta	Klebsiella pneumoniae	234099wC3_CPE0002690_assembly_filtered.fasta	Enterobacter hormaechei	Different Species
CPE	CX	22	EX	6	indirect	-75	building	234099wD4_CPE0002702_assembly_filtered.fasta	Klebsiella pneumoniae	234099wC3_CPE0002690_assembly_filtered.fasta	Enterobacter hormaechei	Different Species
CPE	CX	22	EX	7	indirect	-65	building	234099wD4_CPE0002702_assembly_filtered.fasta	Klebsiella pneumoniae	234099wC3_CPE0002690_assembly_filtered.fasta	Enterobacter hormaechei	Different Species
CPE	CX	22	EX	8	direct	1	building	234099wD4_CPE0002702_assembly_filtered.fasta	Klebsiella pneumoniae	234099wC3_CPE0002690_assembly_filtered.fasta	Enterobacter hormaechei	Different Species
CPE	CX	22	EX	9	indirect	-23	building	234099wD4_CPE0002702_assembly_filtered.fasta	Klebsiella pneumoniae	234099wC3_CPE0002690_assembly_filtered.fasta	Enterobacter hormaechei	Different Species
CPE	CX	22	EX	10	indirect	-38	building	234099wD4_CPE0002702_assembly_filtered.fasta	Klebsiella pneumoniae	234099wC3_CPE0002690_assembly_filtered.fasta	Enterobacter hormaechei	Different Species
CPE	CX	22	EX	11	indirect	-65	building	234099wD4_CPE0002702_assembly_filtered.fasta	Klebsiella pneumoniae	234099wC3_CPE0002690_assembly_filtered.fasta	Enterobacter hormaechei	Different Species
CPE	CX	22	EX	12	indirect	-73	building	234099wD4_CPE0002702_assembly_filtered.fasta	Klebsiella pneumoniae	234099wC3_CPE0002690_assembly_filtered.fasta	Enterobacter hormaechei	Different Species
CPE	CX	22	EX	13	indirect	-89	building	234099wD4_CPE0002702_assembly_filtered.fasta	Klebsiella pneumoniae	234099wC3_CPE0002690_assembly_filtered.fasta	Enterobacter hormaechei	Different Species
CPE	CX	22	EX	14	indirect	-93	building	234099wD4_CPE0002702_assembly_filtered.fasta	Klebsiella pneumoniae	234099wC3_CPE0002690_assembly_filtered.fasta	Enterobacter hormaechei	Different Species
CPE	CX	22	EY	7	indirect	-126	ward	234099wD4_CPE0002702_assembly_filtered.fasta	Klebsiella pneumoniae	234098wG4_CPE0002599_assembly_filtered.fasta	Citrobacter freundii	Different Species
CPE	CX	22	EY	8	indirect	-122	hospital	234099wD4_CPE0002702_assembly_filtered.fasta	Klebsiella pneumoniae	234098wG4_CPE0002599_assembly_filtered.fasta	Citrobacter freundii	Different Species
CPE	CX	22	EY	9	indirect	-66	building	234099wD4_CPE0002702_assembly_filtered.fasta	Klebsiella pneumoniae	234098wG4_CPE0002599_assembly_filtered.fasta	Citrobacter freundii	Different Species
CPE	CX	22	EY	10	indirect	-63	ward	234099wD4_CPE0002702_assembly_filtered.fasta	Klebsiella pneumoniae	234098wG4_CPE0002599_assembly_filtered.fasta	Citrobacter freundii	Different Species
CPE	CX	22	EY	11	indirect	-62	hospital	234099wD4_CPE0002702_assembly_filtered.fasta	Klebsiella pneumoniae	234098wG4_CPE0002599_assembly_filtered.fasta	Citrobacter freundii	Different Species
CPE	CX	22	EY	12	indirect	-60	ward	234099wD4_CPE0002702_assembly_filtered.fasta	Klebsiella pneumoniae	234098wG4_CPE0002599_assembly_filtered.fasta	Citrobacter freundii	Different Species
CPE	CX	22	EY	13	indirect	-50	building	234099wD4_CPE0002702_assembly_filtered.fasta	Klebsiella pneumoniae	234098wG4_CPE0002599_assembly_filtered.fasta	Citrobacter freundii	Different Species
CPE	CX	22	EZ	2	indirect	-639	building	234099wD4_CPE0002702_assembly_filtered.fasta	Klebsiella pneumoniae	234098wD1_CPE0002572_assembly_filtered.fasta	Klebsiella pneumoniae	Same Species	21992	0.999836	0.669486
CPE	CX	22	FA	1	indirect	-24	building	234099wD4_CPE0002702_assembly_filtered.fasta	Klebsiella pneumoniae	234099wE1_CPE0002673_assembly_filtered.fasta	Klebsiella pneumoniae	Same Species	22642	0.999961	0.801836
CPE	CX	22	FA	2	indirect	-23	hospital	234099wD4_CPE0002702_assembly_filtered.fasta	Klebsiella pneumoniae	234099wE1_CPE0002673_assembly_filtered.fasta	Klebsiella pneumoniae	Same Species	22642	0.999961	0.801836
CPE	CX	22	FB	1	indirect	-44	building	234099wD4_CPE0002702_assembly_filtered.fasta	Klebsiella pneumoniae	234099wD2_CPE0002680_assembly_filtered.fasta	Klebsiella pneumoniae	Same Species	20926	0.999963	0.67091
CPE	CX	22	FG	2	indirect	-64	building	234099wD4_CPE0002702_assembly_filtered.fasta	Klebsiella pneumoniae	234098wC4_CPE0002595_assembly_filtered.fasta	Escherichia coli	Different Species
CPE	CX	22	FG	3	indirect	-20	building	234099wD4_CPE0002702_assembly_filtered.fasta	Klebsiella pneumoniae	234098wC4_CPE0002595_assembly_filtered.fasta	Escherichia coli	Different Species
CPE	CX	22	FI	1	indirect	-450	building	234099wD4_CPE0002702_assembly_filtered.fasta	Klebsiella pneumoniae	234099wD3_CPE0002691_assembly_filtered.fasta	Klebsiella pneumoniae	Same Species	21181	0.999946	0.669005
CPE	CX	22	FI	2	indirect	-442	building	234099wD4_CPE0002702_assembly_filtered.fasta	Klebsiella pneumoniae	234099wD3_CPE0002691_assembly_filtered.fasta	Klebsiella pneumoniae	Same Species	21181	0.999946	0.669005
CPE	CX	22	FI	3	indirect	-432	building	234099wD4_CPE0002702_assembly_filtered.fasta	Klebsiella pneumoniae	234099wD3_CPE0002691_assembly_filtered.fasta	Klebsiella pneumoniae	Same Species	21181	0.999946	0.669005
CPE	CX	22	FI	4	indirect	-419	hospital	234099wD4_CPE0002702_assembly_filtered.fasta	Klebsiella pneumoniae	234099wD3_CPE0002691_assembly_filtered.fasta	Klebsiella pneumoniae	Same Species	21181	0.999946	0.669005
CPE	CX	22	FI	5	indirect	-416	hospital	234099wD4_CPE0002702_assembly_filtered.fasta	Klebsiella pneumoniae	234099wD3_CPE0002691_assembly_filtered.fasta	Klebsiella pneumoniae	Same Species	21181	0.999946	0.669005
CPE	CX	22	FI	6	indirect	-255	building	234099wD4_CPE0002702_assembly_filtered.fasta	Klebsiella pneumoniae	234099wD3_CPE0002691_assembly_filtered.fasta	Klebsiella pneumoniae	Same Species	21181	0.999946	0.669005
CPE	CX	22	FI	7	direct	1	building	234099wD4_CPE0002702_assembly_filtered.fasta	Klebsiella pneumoniae	234099wD3_CPE0002691_assembly_filtered.fasta	Klebsiella pneumoniae	Same Species	21181	0.999946	0.669005
CPE	CY	1	DA	1	indirect	-361	building	234098wA12_CPE0002664_assembly_filtered.fasta	Escherichia coli	234098wF2_CPE0002582_assembly_filtered.fasta	Enterobacter hormaechei	Different Species
CPE	CY	1	DA	1	indirect	-361	building	234099wA2_CPE0002677_assembly_filtered.fasta	Escherichia coli	234098wF2_CPE0002582_assembly_filtered.fasta	Enterobacter hormaechei	Different Species
CPE	CY	1	DB	8	indirect	-564	ward	234098wA12_CPE0002664_assembly_filtered.fasta	Escherichia coli	234099wH1_CPE0002676_assembly_filtered.fasta	Klebsiella pneumoniae	Different Species
CPE	CY	1	DB	8	indirect	-564	ward	234099wA2_CPE0002677_assembly_filtered.fasta	Escherichia coli	234099wH1_CPE0002676_assembly_filtered.fasta	Klebsiella pneumoniae	Different Species
CPE	CY	1	DD	3	indirect	-431	hospital	234098wA12_CPE0002664_assembly_filtered.fasta	Escherichia coli	234099wG4_CPE0002705_assembly_filtered.fasta	Klebsiella pneumoniae	Different Species
CPE	CY	1	DD	3	indirect	-431	hospital	234099wA2_CPE0002677_assembly_filtered.fasta	Escherichia coli	234099wG4_CPE0002705_assembly_filtered.fasta	Klebsiella pneumoniae	Different Species
CPE	CY	1	DD	4	indirect	-438	hospital	234098wA12_CPE0002664_assembly_filtered.fasta	Escherichia coli	234099wG4_CPE0002705_assembly_filtered.fasta	Klebsiella pneumoniae	Different Species
CPE	CY	1	DD	4	indirect	-438	hospital	234099wA2_CPE0002677_assembly_filtered.fasta	Escherichia coli	234099wG4_CPE0002705_assembly_filtered.fasta	Klebsiella pneumoniae	Different Species
CPE	CY	1	DE	1	indirect	-390	building	234098wA12_CPE0002664_assembly_filtered.fasta	Escherichia coli	234098wE11_CPE0002660_assembly_filtered.fasta	Klebsiella pneumoniae	Different Species
CPE	CY	1	DE	1	indirect	-390	building	234099wA2_CPE0002677_assembly_filtered.fasta	Escherichia coli	234098wE11_CPE0002660_assembly_filtered.fasta	Klebsiella pneumoniae	Different Species
CPE	CY	1	DE	2	indirect	-392	building	234098wA12_CPE0002664_assembly_filtered.fasta	Escherichia coli	234098wE11_CPE0002660_assembly_filtered.fasta	Klebsiella pneumoniae	Different Species
CPE	CY	1	DE	2	indirect	-392	building	234099wA2_CPE0002677_assembly_filtered.fasta	Escherichia coli	234098wE11_CPE0002660_assembly_filtered.fasta	Klebsiella pneumoniae	Different Species
CPE	CY	1	DE	3	indirect	-397	building	234098wA12_CPE0002664_assembly_filtered.fasta	Escherichia coli	234098wE11_CPE0002660_assembly_filtered.fasta	Klebsiella pneumoniae	Different Species
CPE	CY	1	DE	3	indirect	-397	building	234099wA2_CPE0002677_assembly_filtered.fasta	Escherichia coli	234098wE11_CPE0002660_assembly_filtered.fasta	Klebsiella pneumoniae	Different Species
CPE	CY	1	DE	4	indirect	-414	building	234098wA12_CPE0002664_assembly_filtered.fasta	Escherichia coli	234098wE11_CPE0002660_assembly_filtered.fasta	Klebsiella pneumoniae	Different Species
CPE	CY	1	DE	4	indirect	-414	building	234099wA2_CPE0002677_assembly_filtered.fasta	Escherichia coli	234098wE11_CPE0002660_assembly_filtered.fasta	Klebsiella pneumoniae	Different Species
CPE	CY	1	DE	5	indirect	-417	hospital	234098wA12_CPE0002664_assembly_filtered.fasta	Escherichia coli	234098wE11_CPE0002660_assembly_filtered.fasta	Klebsiella pneumoniae	Different Species
CPE	CY	1	DE	5	indirect	-417	hospital	234099wA2_CPE0002677_assembly_filtered.fasta	Escherichia coli	234098wE11_CPE0002660_assembly_filtered.fasta	Klebsiella pneumoniae	Different Species
CPE	CY	1	DF	1	indirect	-333	building	234098wA12_CPE0002664_assembly_filtered.fasta	Escherichia coli	234098wG6_CPE0002621_assembly_filtered.fasta	Enterobacter hormaechei	Different Species
CPE	CY	1	DF	1	indirect	-333	building	234099wA2_CPE0002677_assembly_filtered.fasta	Escherichia coli	234098wG6_CPE0002621_assembly_filtered.fasta	Enterobacter hormaechei	Different Species
CPE	CY	1	DF	2	indirect	-329	hospital	234098wA12_CPE0002664_assembly_filtered.fasta	Escherichia coli	234098wG6_CPE0002621_assembly_filtered.fasta	Enterobacter hormaechei	Different Species
CPE	CY	1	DF	2	indirect	-329	hospital	234099wA2_CPE0002677_assembly_filtered.fasta	Escherichia coli	234098wG6_CPE0002621_assembly_filtered.fasta	Enterobacter hormaechei	Different Species
CPE	CY	1	DF	3	indirect	-48	building	234098wA12_CPE0002664_assembly_filtered.fasta	Escherichia coli	234098wG6_CPE0002621_assembly_filtered.fasta	Enterobacter hormaechei	Different Species
CPE	CY	1	DF	3	indirect	-48	building	234099wA2_CPE0002677_assembly_filtered.fasta	Escherichia coli	234098wG6_CPE0002621_assembly_filtered.fasta	Enterobacter hormaechei	Different Species
CPE	CY	1	DF	4	indirect	-47	ward	234098wA12_CPE0002664_assembly_filtered.fasta	Escherichia coli	234098wG6_CPE0002621_assembly_filtered.fasta	Enterobacter hormaechei	Different Species
CPE	CY	1	DF	4	indirect	-47	ward	234099wA2_CPE0002677_assembly_filtered.fasta	Escherichia coli	234098wG6_CPE0002621_assembly_filtered.fasta	Enterobacter hormaechei	Different Species
CPE	CY	1	DF	5	indirect	-29	building	234098wA12_CPE0002664_assembly_filtered.fasta	Escherichia coli	234098wG6_CPE0002621_assembly_filtered.fasta	Enterobacter hormaechei	Different Species
CPE	CY	1	DF	5	indirect	-29	building	234099wA2_CPE0002677_assembly_filtered.fasta	Escherichia coli	234098wG6_CPE0002621_assembly_filtered.fasta	Enterobacter hormaechei	Different Species
CPE	CY	1	DF	6	indirect	-256	building	234098wA12_CPE0002664_assembly_filtered.fasta	Escherichia coli	234098wG6_CPE0002621_assembly_filtered.fasta	Enterobacter hormaechei	Different Species
CPE	CY	1	DF	6	indirect	-256	building	234099wA2_CPE0002677_assembly_filtered.fasta	Escherichia coli	234098wG6_CPE0002621_assembly_filtered.fasta	Enterobacter hormaechei	Different Species
CPE	CY	1	DF	7	indirect	-270	building	234098wA12_CPE0002664_assembly_filtered.fasta	Escherichia coli	234098wG6_CPE0002621_assembly_filtered.fasta	Enterobacter hormaechei	Different Species
CPE	CY	1	DF	7	indirect	-270	building	234099wA2_CPE0002677_assembly_filtered.fasta	Escherichia coli	234098wG6_CPE0002621_assembly_filtered.fasta	Enterobacter hormaechei	Different Species
CPE	CY	1	DF	8	indirect	-273	building	234098wA12_CPE0002664_assembly_filtered.fasta	Escherichia coli	234098wG6_CPE0002621_assembly_filtered.fasta	Enterobacter hormaechei	Different Species
CPE	CY	1	DF	8	indirect	-273	building	234099wA2_CPE0002677_assembly_filtered.fasta	Escherichia coli	234098wG6_CPE0002621_assembly_filtered.fasta	Enterobacter hormaechei	Different Species
CPE	CY	1	DF	9	indirect	-285	hospital	234098wA12_CPE0002664_assembly_filtered.fasta	Escherichia coli	234098wG6_CPE0002621_assembly_filtered.fasta	Enterobacter hormaechei	Different Species
CPE	CY	1	DF	9	indirect	-285	hospital	234099wA2_CPE0002677_assembly_filtered.fasta	Escherichia coli	234098wG6_CPE0002621_assembly_filtered.fasta	Enterobacter hormaechei	Different Species
CPE	CY	1	DF	10	indirect	-307	building	234098wA12_CPE0002664_assembly_filtered.fasta	Escherichia coli	234098wG6_CPE0002621_assembly_filtered.fasta	Enterobacter hormaechei	Different Species
CPE	CY	1	DF	10	indirect	-307	building	234099wA2_CPE0002677_assembly_filtered.fasta	Escherichia coli	234098wG6_CPE0002621_assembly_filtered.fasta	Enterobacter hormaechei	Different Species
CPE	CY	1	DF	11	indirect	-312	building	234098wA12_CPE0002664_assembly_filtered.fasta	Escherichia coli	234098wG6_CPE0002621_assembly_filtered.fasta	Enterobacter hormaechei	Different Species
CPE	CY	1	DF	11	indirect	-312	building	234099wA2_CPE0002677_assembly_filtered.fasta	Escherichia coli	234098wG6_CPE0002621_assembly_filtered.fasta	Enterobacter hormaechei	Different Species
CPE	CY	1	DF	12	indirect	-372	hospital	234098wA12_CPE0002664_assembly_filtered.fasta	Escherichia coli	234098wG6_CPE0002621_assembly_filtered.fasta	Enterobacter hormaechei	Different Species
CPE	CY	1	DF	12	indirect	-372	hospital	234099wA2_CPE0002677_assembly_filtered.fasta	Escherichia coli	234098wG6_CPE0002621_assembly_filtered.fasta	Enterobacter hormaechei	Different Species
CPE	CY	1	DF	13	indirect	-417	hospital	234098wA12_CPE0002664_assembly_filtered.fasta	Escherichia coli	234098wG6_CPE0002621_assembly_filtered.fasta	Enterobacter hormaechei	Different Species
CPE	CY	1	DF	13	indirect	-417	hospital	234099wA2_CPE0002677_assembly_filtered.fasta	Escherichia coli	234098wG6_CPE0002621_assembly_filtered.fasta	Enterobacter hormaechei	Different Species
CPE	CY	1	DF	14	indirect	-435	building	234098wA12_CPE0002664_assembly_filtered.fasta	Escherichia coli	234098wG6_CPE0002621_assembly_filtered.fasta	Enterobacter hormaechei	Different Species
CPE	CY	1	DF	14	indirect	-435	building	234099wA2_CPE0002677_assembly_filtered.fasta	Escherichia coli	234098wG6_CPE0002621_assembly_filtered.fasta	Enterobacter hormaechei	Different Species
CPE	CY	1	DF	15	indirect	-491	building	234098wA12_CPE0002664_assembly_filtered.fasta	Escherichia coli	234098wG6_CPE0002621_assembly_filtered.fasta	Enterobacter hormaechei	Different Species
CPE	CY	1	DF	15	indirect	-491	building	234099wA2_CPE0002677_assembly_filtered.fasta	Escherichia coli	234098wG6_CPE0002621_assembly_filtered.fasta	Enterobacter hormaechei	Different Species
CPE	CY	1	DF	16	indirect	-492	hospital	234098wA12_CPE0002664_assembly_filtered.fasta	Escherichia coli	234098wG6_CPE0002621_assembly_filtered.fasta	Enterobacter hormaechei	Different Species
CPE	CY	1	DF	16	indirect	-492	hospital	234099wA2_CPE0002677_assembly_filtered.fasta	Escherichia coli	234098wG6_CPE0002621_assembly_filtered.fasta	Enterobacter hormaechei	Different Species
CPE	CY	1	DF	17	indirect	-503	ward	234098wA12_CPE0002664_assembly_filtered.fasta	Escherichia coli	234098wG6_CPE0002621_assembly_filtered.fasta	Enterobacter hormaechei	Different Species
CPE	CY	1	DF	17	indirect	-503	ward	234099wA2_CPE0002677_assembly_filtered.fasta	Escherichia coli	234098wG6_CPE0002621_assembly_filtered.fasta	Enterobacter hormaechei	Different Species
CPE	CY	1	DF	18	indirect	-533	building	234098wA12_CPE0002664_assembly_filtered.fasta	Escherichia coli	234098wG6_CPE0002621_assembly_filtered.fasta	Enterobacter hormaechei	Different Species
CPE	CY	1	DF	18	indirect	-533	building	234099wA2_CPE0002677_assembly_filtered.fasta	Escherichia coli	234098wG6_CPE0002621_assembly_filtered.fasta	Enterobacter hormaechei	Different Species
CPE	CY	1	DF	19	indirect	-534	hospital	234098wA12_CPE0002664_assembly_filtered.fasta	Escherichia coli	234098wG6_CPE0002621_assembly_filtered.fasta	Enterobacter hormaechei	Different Species
CPE	CY	1	DF	19	indirect	-534	hospital	234099wA2_CPE0002677_assembly_filtered.fasta	Escherichia coli	234098wG6_CPE0002621_assembly_filtered.fasta	Enterobacter hormaechei	Different Species
CPE	CY	1	DF	20	indirect	-574	building	234098wA12_CPE0002664_assembly_filtered.fasta	Escherichia coli	234098wG6_CPE0002621_assembly_filtered.fasta	Enterobacter hormaechei	Different Species
CPE	CY	1	DF	20	indirect	-574	building	234099wA2_CPE0002677_assembly_filtered.fasta	Escherichia coli	234098wG6_CPE0002621_assembly_filtered.fasta	Enterobacter hormaechei	Different Species
CPE	CY	1	DF	21	indirect	-600	hospital	234098wA12_CPE0002664_assembly_filtered.fasta	Escherichia coli	234098wG6_CPE0002621_assembly_filtered.fasta	Enterobacter hormaechei	Different Species
CPE	CY	1	DF	21	indirect	-600	hospital	234099wA2_CPE0002677_assembly_filtered.fasta	Escherichia coli	234098wG6_CPE0002621_assembly_filtered.fasta	Enterobacter hormaechei	Different Species
CPE	CY	1	DF	22	indirect	-615	building	234098wA12_CPE0002664_assembly_filtered.fasta	Escherichia coli	234098wG6_CPE0002621_assembly_filtered.fasta	Enterobacter hormaechei	Different Species
CPE	CY	1	DF	22	indirect	-615	building	234099wA2_CPE0002677_assembly_filtered.fasta	Escherichia coli	234098wG6_CPE0002621_assembly_filtered.fasta	Enterobacter hormaechei	Different Species
CPE	CY	1	DF	23	indirect	-616	hospital	234098wA12_CPE0002664_assembly_filtered.fasta	Escherichia coli	234098wG6_CPE0002621_assembly_filtered.fasta	Enterobacter hormaechei	Different Species
CPE	CY	1	DF	23	indirect	-616	hospital	234099wA2_CPE0002677_assembly_filtered.fasta	Escherichia coli	234098wG6_CPE0002621_assembly_filtered.fasta	Enterobacter hormaechei	Different Species
CPE	CY	1	DF	24	indirect	-635	building	234098wA12_CPE0002664_assembly_filtered.fasta	Escherichia coli	234098wG6_CPE0002621_assembly_filtered.fasta	Enterobacter hormaechei	Different Species
CPE	CY	1	DF	24	indirect	-635	building	234099wA2_CPE0002677_assembly_filtered.fasta	Escherichia coli	234098wG6_CPE0002621_assembly_filtered.fasta	Enterobacter hormaechei	Different Species
CPE	CY	1	DF	25	indirect	-636	hospital	234098wA12_CPE0002664_assembly_filtered.fasta	Escherichia coli	234098wG6_CPE0002621_assembly_filtered.fasta	Enterobacter hormaechei	Different Species
CPE	CY	1	DF	25	indirect	-636	hospital	234099wA2_CPE0002677_assembly_filtered.fasta	Escherichia coli	234098wG6_CPE0002621_assembly_filtered.fasta	Enterobacter hormaechei	Different Species
CPE	CY	1	DF	26	indirect	-664	hospital	234098wA12_CPE0002664_assembly_filtered.fasta	Escherichia coli	234098wG6_CPE0002621_assembly_filtered.fasta	Enterobacter hormaechei	Different Species
CPE	CY	1	DF	26	indirect	-664	hospital	234099wA2_CPE0002677_assembly_filtered.fasta	Escherichia coli	234098wG6_CPE0002621_assembly_filtered.fasta	Enterobacter hormaechei	Different Species
CPE	CY	1	DF	27	indirect	-682	hospital	234098wA12_CPE0002664_assembly_filtered.fasta	Escherichia coli	234098wG6_CPE0002621_assembly_filtered.fasta	Enterobacter hormaechei	Different Species
CPE	CY	1	DF	27	indirect	-682	hospital	234099wA2_CPE0002677_assembly_filtered.fasta	Escherichia coli	234098wG6_CPE0002621_assembly_filtered.fasta	Enterobacter hormaechei	Different Species
CPE	CY	1	DF	28	indirect	-688	hospital	234098wA12_CPE0002664_assembly_filtered.fasta	Escherichia coli	234098wG6_CPE0002621_assembly_filtered.fasta	Enterobacter hormaechei	Different Species
CPE	CY	1	DF	28	indirect	-688	hospital	234099wA2_CPE0002677_assembly_filtered.fasta	Escherichia coli	234098wG6_CPE0002621_assembly_filtered.fasta	Enterobacter hormaechei	Different Species
CPE	CY	1	DF	29	indirect	-731	hospital	234098wA12_CPE0002664_assembly_filtered.fasta	Escherichia coli	234098wG6_CPE0002621_assembly_filtered.fasta	Enterobacter hormaechei	Different Species
CPE	CY	1	DF	29	indirect	-731	hospital	234099wA2_CPE0002677_assembly_filtered.fasta	Escherichia coli	234098wG6_CPE0002621_assembly_filtered.fasta	Enterobacter hormaechei	Different Species
CPE	CY	1	DF	30	indirect	-736	hospital	234098wA12_CPE0002664_assembly_filtered.fasta	Escherichia coli	234098wG6_CPE0002621_assembly_filtered.fasta	Enterobacter hormaechei	Different Species
CPE	CY	1	DF	30	indirect	-736	hospital	234099wA2_CPE0002677_assembly_filtered.fasta	Escherichia coli	234098wG6_CPE0002621_assembly_filtered.fasta	Enterobacter hormaechei	Different Species
CPE	CY	1	DF	31	indirect	-739	hospital	234098wA12_CPE0002664_assembly_filtered.fasta	Escherichia coli	234098wG6_CPE0002621_assembly_filtered.fasta	Enterobacter hormaechei	Different Species
CPE	CY	1	DF	31	indirect	-739	hospital	234099wA2_CPE0002677_assembly_filtered.fasta	Escherichia coli	234098wG6_CPE0002621_assembly_filtered.fasta	Enterobacter hormaechei	Different Species
CPE	CY	1	DF	32	indirect	-743	building	234098wA12_CPE0002664_assembly_filtered.fasta	Escherichia coli	234098wG6_CPE0002621_assembly_filtered.fasta	Enterobacter hormaechei	Different Species
CPE	CY	1	DF	32	indirect	-743	building	234099wA2_CPE0002677_assembly_filtered.fasta	Escherichia coli	234098wG6_CPE0002621_assembly_filtered.fasta	Enterobacter hormaechei	Different Species
CPE	CY	1	DF	33	indirect	-746	hospital	234098wA12_CPE0002664_assembly_filtered.fasta	Escherichia coli	234098wG6_CPE0002621_assembly_filtered.fasta	Enterobacter hormaechei	Different Species
CPE	CY	1	DF	33	indirect	-746	hospital	234099wA2_CPE0002677_assembly_filtered.fasta	Escherichia coli	234098wG6_CPE0002621_assembly_filtered.fasta	Enterobacter hormaechei	Different Species
CPE	CY	1	DG	1	indirect	-431	building	234098wA12_CPE0002664_assembly_filtered.fasta	Escherichia coli	234099wC4_CPE0002701_assembly_filtered.fasta	Escherichia coli	Same Species	59227	0.999917	0.706672
CPE	CY	1	DG	1	indirect	-431	building	234099wA2_CPE0002677_assembly_filtered.fasta	Escherichia coli	234099wC4_CPE0002701_assembly_filtered.fasta	Escherichia coli	Same Species	59224	0.999912	0.70344
CPE	CY	1	DG	2	indirect	-434	hospital	234098wA12_CPE0002664_assembly_filtered.fasta	Escherichia coli	234099wC4_CPE0002701_assembly_filtered.fasta	Escherichia coli	Same Species	59227	0.999917	0.706672
CPE	CY	1	DG	2	indirect	-434	hospital	234099wA2_CPE0002677_assembly_filtered.fasta	Escherichia coli	234099wC4_CPE0002701_assembly_filtered.fasta	Escherichia coli	Same Species	59224	0.999912	0.70344
CPE	CY	1	DH	1	indirect	-422	building	234098wA12_CPE0002664_assembly_filtered.fasta	Escherichia coli	234098wB11_CPE0002657_assembly_filtered.fasta	Escherichia coli	Same Species	19018	0.999947	0.578487
CPE	CY	1	DH	1	indirect	-422	building	234099wA2_CPE0002677_assembly_filtered.fasta	Escherichia coli	234098wB11_CPE0002657_assembly_filtered.fasta	Escherichia coli	Same Species	19017	0.999953	0.579137
CPE	CY	1	DH	2	indirect	-421	building	234098wA12_CPE0002664_assembly_filtered.fasta	Escherichia coli	234098wB11_CPE0002657_assembly_filtered.fasta	Escherichia coli	Same Species	19018	0.999947	0.578487
CPE	CY	1	DH	2	indirect	-421	building	234099wA2_CPE0002677_assembly_filtered.fasta	Escherichia coli	234098wB11_CPE0002657_assembly_filtered.fasta	Escherichia coli	Same Species	19017	0.999953	0.579137
CPE	CY	1	DH	3	indirect	-420	building	234098wA12_CPE0002664_assembly_filtered.fasta	Escherichia coli	234098wB11_CPE0002657_assembly_filtered.fasta	Escherichia coli	Same Species	19018	0.999947	0.578487
CPE	CY	1	DH	3	indirect	-420	building	234099wA2_CPE0002677_assembly_filtered.fasta	Escherichia coli	234098wB11_CPE0002657_assembly_filtered.fasta	Escherichia coli	Same Species	19017	0.999953	0.579137
CPE	CY	1	DH	4	indirect	-400	ward	234098wA12_CPE0002664_assembly_filtered.fasta	Escherichia coli	234098wB11_CPE0002657_assembly_filtered.fasta	Escherichia coli	Same Species	19018	0.999947	0.578487
CPE	CY	1	DH	4	indirect	-400	ward	234099wA2_CPE0002677_assembly_filtered.fasta	Escherichia coli	234098wB11_CPE0002657_assembly_filtered.fasta	Escherichia coli	Same Species	19017	0.999953	0.579137
CPE	CY	1	DH	5	indirect	-611	building	234098wA12_CPE0002664_assembly_filtered.fasta	Escherichia coli	234098wB11_CPE0002657_assembly_filtered.fasta	Escherichia coli	Same Species	19018	0.999947	0.578487
CPE	CY	1	DH	5	indirect	-611	building	234099wA2_CPE0002677_assembly_filtered.fasta	Escherichia coli	234098wB11_CPE0002657_assembly_filtered.fasta	Escherichia coli	Same Species	19017	0.999953	0.579137
CPE	CY	1	DH	6	indirect	-612	hospital	234098wA12_CPE0002664_assembly_filtered.fasta	Escherichia coli	234098wB11_CPE0002657_assembly_filtered.fasta	Escherichia coli	Same Species	19018	0.999947	0.578487
CPE	CY	1	DH	6	indirect	-612	hospital	234099wA2_CPE0002677_assembly_filtered.fasta	Escherichia coli	234098wB11_CPE0002657_assembly_filtered.fasta	Escherichia coli	Same Species	19017	0.999953	0.579137
CPE	CY	1	DN	1	indirect	-349	building	234098wA12_CPE0002664_assembly_filtered.fasta	Escherichia coli	234098wD4_CPE0002596_assembly_filtered.fasta	Citrobacter freundii	Different Species
CPE	CY	1	DN	1	indirect	-349	building	234099wA2_CPE0002677_assembly_filtered.fasta	Escherichia coli	234098wD4_CPE0002596_assembly_filtered.fasta	Citrobacter freundii	Different Species
CPE	CY	1	DO	1	indirect	-374	building	234098wA12_CPE0002664_assembly_filtered.fasta	Escherichia coli	234098wC6_CPE0002617_assembly_filtered.fasta	Escherichia coli	Same Species	72712	0.999939	0.773585	Escherichia_coli_234098wA12_CPE0002664_assembly_plasmid_AA579	Escherichia_coli_234098wC6_CPE0002617_assembly_plasmid_AA579	1
CPE	CY	1	DO	1	indirect	-374	building	234099wA2_CPE0002677_assembly_filtered.fasta	Escherichia coli	234098wC6_CPE0002617_assembly_filtered.fasta	Escherichia coli	Same Species	72710	0.999924	0.775259	Escherichia_coli_234099wA2_CPE0002677_assembly_plasmid_AA579	Escherichia_coli_234098wC6_CPE0002617_assembly_plasmid_AA579	1
CPE	CY	1	DO	2	indirect	-375	hospital	234098wA12_CPE0002664_assembly_filtered.fasta	Escherichia coli	234098wC6_CPE0002617_assembly_filtered.fasta	Escherichia coli	Same Species	72712	0.999939	0.773585	Escherichia_coli_234098wA12_CPE0002664_assembly_plasmid_AA579	Escherichia_coli_234098wC6_CPE0002617_assembly_plasmid_AA579	1
CPE	CY	1	DO	2	indirect	-375	hospital	234099wA2_CPE0002677_assembly_filtered.fasta	Escherichia coli	234098wC6_CPE0002617_assembly_filtered.fasta	Escherichia coli	Same Species	72710	0.999924	0.775259	Escherichia_coli_234099wA2_CPE0002677_assembly_plasmid_AA579	Escherichia_coli_234098wC6_CPE0002617_assembly_plasmid_AA579	1
CPE	CY	1	DO	3	indirect	-379	building	234098wA12_CPE0002664_assembly_filtered.fasta	Escherichia coli	234098wC6_CPE0002617_assembly_filtered.fasta	Escherichia coli	Same Species	72712	0.999939	0.773585	Escherichia_coli_234098wA12_CPE0002664_assembly_plasmid_AA579	Escherichia_coli_234098wC6_CPE0002617_assembly_plasmid_AA579	1
CPE	CY	1	DO	3	indirect	-379	building	234099wA2_CPE0002677_assembly_filtered.fasta	Escherichia coli	234098wC6_CPE0002617_assembly_filtered.fasta	Escherichia coli	Same Species	72710	0.999924	0.775259	Escherichia_coli_234099wA2_CPE0002677_assembly_plasmid_AA579	Escherichia_coli_234098wC6_CPE0002617_assembly_plasmid_AA579	1
CPE	CY	1	DO	4	indirect	-382	hospital	234098wA12_CPE0002664_assembly_filtered.fasta	Escherichia coli	234098wC6_CPE0002617_assembly_filtered.fasta	Escherichia coli	Same Species	72712	0.999939	0.773585	Escherichia_coli_234098wA12_CPE0002664_assembly_plasmid_AA579	Escherichia_coli_234098wC6_CPE0002617_assembly_plasmid_AA579	1
CPE	CY	1	DO	4	indirect	-382	hospital	234099wA2_CPE0002677_assembly_filtered.fasta	Escherichia coli	234098wC6_CPE0002617_assembly_filtered.fasta	Escherichia coli	Same Species	72710	0.999924	0.775259	Escherichia_coli_234099wA2_CPE0002677_assembly_plasmid_AA579	Escherichia_coli_234098wC6_CPE0002617_assembly_plasmid_AA579	1
CPE	CY	1	DP	1	indirect	-367	hospital	234098wA12_CPE0002664_assembly_filtered.fasta	Escherichia coli	234098wG2_CPE0002583_assembly_filtered.fasta	Citrobacter freundii	Different Species
CPE	CY	1	DP	1	indirect	-367	hospital	234099wA2_CPE0002677_assembly_filtered.fasta	Escherichia coli	234098wG2_CPE0002583_assembly_filtered.fasta	Citrobacter freundii	Different Species
CPE	CY	1	DP	2	indirect	-368	hospital	234098wA12_CPE0002664_assembly_filtered.fasta	Escherichia coli	234098wG2_CPE0002583_assembly_filtered.fasta	Citrobacter freundii	Different Species
CPE	CY	1	DP	2	indirect	-368	hospital	234099wA2_CPE0002677_assembly_filtered.fasta	Escherichia coli	234098wG2_CPE0002583_assembly_filtered.fasta	Citrobacter freundii	Different Species
CPE	CY	1	DQ	1	indirect	-367	building	234098wA12_CPE0002664_assembly_filtered.fasta	Escherichia coli	234098wF4_CPE0002598_assembly_filtered.fasta	Enterobacter hormaechei	Different Species
CPE	CY	1	DQ	1	indirect	-367	building	234099wA2_CPE0002677_assembly_filtered.fasta	Escherichia coli	234098wF4_CPE0002598_assembly_filtered.fasta	Enterobacter hormaechei	Different Species
CPE	CY	1	DQ	2	indirect	-377	building	234098wA12_CPE0002664_assembly_filtered.fasta	Escherichia coli	234098wF4_CPE0002598_assembly_filtered.fasta	Enterobacter hormaechei	Different Species
CPE	CY	1	DQ	2	indirect	-377	building	234099wA2_CPE0002677_assembly_filtered.fasta	Escherichia coli	234098wF4_CPE0002598_assembly_filtered.fasta	Enterobacter hormaechei	Different Species
CPE	CY	1	DT	1	indirect	-415	building	234098wA12_CPE0002664_assembly_filtered.fasta	Escherichia coli	234099wG1_CPE0002675_assembly_filtered.fasta	Enterobacter hormaechei	Different Species
CPE	CY	1	DT	1	indirect	-415	building	234099wA2_CPE0002677_assembly_filtered.fasta	Escherichia coli	234099wG1_CPE0002675_assembly_filtered.fasta	Enterobacter hormaechei	Different Species
CPE	CY	1	DW	1	indirect	-461	building	234098wA12_CPE0002664_assembly_filtered.fasta	Escherichia coli	234099wG3_CPE0002696_assembly_filtered.fasta	Enterobacter hormaechei	Different Species
CPE	CY	1	DW	1	indirect	-461	building	234099wA2_CPE0002677_assembly_filtered.fasta	Escherichia coli	234099wG3_CPE0002696_assembly_filtered.fasta	Enterobacter hormaechei	Different Species
CPE	CY	1	DW	2	indirect	-456	hospital	234098wA12_CPE0002664_assembly_filtered.fasta	Escherichia coli	234099wG3_CPE0002696_assembly_filtered.fasta	Enterobacter hormaechei	Different Species
CPE	CY	1	DW	2	indirect	-456	hospital	234099wA2_CPE0002677_assembly_filtered.fasta	Escherichia coli	234099wG3_CPE0002696_assembly_filtered.fasta	Enterobacter hormaechei	Different Species
CPE	CY	1	DW	4	indirect	-251	building	234098wA12_CPE0002664_assembly_filtered.fasta	Escherichia coli	234099wG3_CPE0002696_assembly_filtered.fasta	Enterobacter hormaechei	Different Species
CPE	CY	1	DW	4	indirect	-251	building	234099wA2_CPE0002677_assembly_filtered.fasta	Escherichia coli	234099wG3_CPE0002696_assembly_filtered.fasta	Enterobacter hormaechei	Different Species
CPE	CY	1	DW	5	indirect	-168	building	234098wA12_CPE0002664_assembly_filtered.fasta	Escherichia coli	234099wG3_CPE0002696_assembly_filtered.fasta	Enterobacter hormaechei	Different Species
CPE	CY	1	DW	5	indirect	-168	building	234099wA2_CPE0002677_assembly_filtered.fasta	Escherichia coli	234099wG3_CPE0002696_assembly_filtered.fasta	Enterobacter hormaechei	Different Species
CPE	CY	1	DW	8	indirect	-427	building	234098wA12_CPE0002664_assembly_filtered.fasta	Escherichia coli	234099wG3_CPE0002696_assembly_filtered.fasta	Enterobacter hormaechei	Different Species
CPE	CY	1	DW	8	indirect	-427	building	234099wA2_CPE0002677_assembly_filtered.fasta	Escherichia coli	234099wG3_CPE0002696_assembly_filtered.fasta	Enterobacter hormaechei	Different Species
CPE	CY	1	DW	9	indirect	-430	hospital	234098wA12_CPE0002664_assembly_filtered.fasta	Escherichia coli	234099wG3_CPE0002696_assembly_filtered.fasta	Enterobacter hormaechei	Different Species
CPE	CY	1	DW	9	indirect	-430	hospital	234099wA2_CPE0002677_assembly_filtered.fasta	Escherichia coli	234099wG3_CPE0002696_assembly_filtered.fasta	Enterobacter hormaechei	Different Species
CPE	CY	1	DX	1	indirect	-284	building	234098wA12_CPE0002664_assembly_filtered.fasta	Escherichia coli	234098wE9_CPE0002644_assembly_filtered.fasta	Citrobacter freundii	Different Species
CPE	CY	1	DX	1	indirect	-284	building	234099wA2_CPE0002677_assembly_filtered.fasta	Escherichia coli	234098wE9_CPE0002644_assembly_filtered.fasta	Citrobacter freundii	Different Species
CPE	CY	1	DX	2	indirect	-355	building	234098wA12_CPE0002664_assembly_filtered.fasta	Escherichia coli	234098wE9_CPE0002644_assembly_filtered.fasta	Citrobacter freundii	Different Species
CPE	CY	1	DX	2	indirect	-355	building	234099wA2_CPE0002677_assembly_filtered.fasta	Escherichia coli	234098wE9_CPE0002644_assembly_filtered.fasta	Citrobacter freundii	Different Species
CPE	CY	1	DX	3	indirect	-370	ward	234098wA12_CPE0002664_assembly_filtered.fasta	Escherichia coli	234098wE9_CPE0002644_assembly_filtered.fasta	Citrobacter freundii	Different Species
CPE	CY	1	DX	3	indirect	-370	ward	234099wA2_CPE0002677_assembly_filtered.fasta	Escherichia coli	234098wE9_CPE0002644_assembly_filtered.fasta	Citrobacter freundii	Different Species
CPE	CY	1	DX	4	indirect	-371	building	234098wA12_CPE0002664_assembly_filtered.fasta	Escherichia coli	234098wE9_CPE0002644_assembly_filtered.fasta	Citrobacter freundii	Different Species
CPE	CY	1	DX	4	indirect	-371	building	234099wA2_CPE0002677_assembly_filtered.fasta	Escherichia coli	234098wE9_CPE0002644_assembly_filtered.fasta	Citrobacter freundii	Different Species
CPE	CY	1	DY	1	indirect	-385	building	234098wA12_CPE0002664_assembly_filtered.fasta	Escherichia coli	234098wH8_CPE0002638_assembly_filtered.fasta	Klebsiella pneumoniae	Different Species				Escherichia_coli_234098wA12_CPE0002664_assembly_plasmid_AA001	Klebsiella_pneumoniae_234098wH8_CPE0002638_assembly_plasmid_AA002	5
CPE	CY	1	DY	1	indirect	-385	building	234099wA2_CPE0002677_assembly_filtered.fasta	Escherichia coli	234098wH8_CPE0002638_assembly_filtered.fasta	Klebsiella pneumoniae	Different Species				Escherichia_coli_234099wA2_CPE0002677_assembly_plasmid_AA001	Klebsiella_pneumoniae_234098wH8_CPE0002638_assembly_plasmid_AA002	5
CPE	CY	1	DY	2	indirect	-390	hospital	234098wA12_CPE0002664_assembly_filtered.fasta	Escherichia coli	234098wH8_CPE0002638_assembly_filtered.fasta	Klebsiella pneumoniae	Different Species				Escherichia_coli_234098wA12_CPE0002664_assembly_plasmid_AA001	Klebsiella_pneumoniae_234098wH8_CPE0002638_assembly_plasmid_AA002	5
CPE	CY	1	DY	2	indirect	-390	hospital	234099wA2_CPE0002677_assembly_filtered.fasta	Escherichia coli	234098wH8_CPE0002638_assembly_filtered.fasta	Klebsiella pneumoniae	Different Species				Escherichia_coli_234099wA2_CPE0002677_assembly_plasmid_AA001	Klebsiella_pneumoniae_234098wH8_CPE0002638_assembly_plasmid_AA002	5
CPE	CY	1	DZ	1	indirect	-432	building	234098wA12_CPE0002664_assembly_filtered.fasta	Escherichia coli	234098wF1_CPE0002574_assembly_filtered.fasta	Klebsiella pneumoniae	Different Species
CPE	CY	1	DZ	1	indirect	-432	building	234099wA2_CPE0002677_assembly_filtered.fasta	Escherichia coli	234098wF1_CPE0002574_assembly_filtered.fasta	Klebsiella pneumoniae	Different Species
CPE	CY	1	EA	1	indirect	-407	building	234098wA12_CPE0002664_assembly_filtered.fasta	Escherichia coli	234099wE2_CPE0002681_assembly_filtered.fasta	Citrobacter amalonaticus	Different Species				Escherichia_coli_234098wA12_CPE0002664_assembly_plasmid_AB711	Citrobacter_amalonaticus_234099wE2_CPE0002681_assembly_plasmid_AB229	6
CPE	CY	1	EA	1	indirect	-407	building	234099wA2_CPE0002677_assembly_filtered.fasta	Escherichia coli	234099wE2_CPE0002681_assembly_filtered.fasta	Citrobacter amalonaticus	Different Species				Escherichia_coli_234099wA2_CPE0002677_assembly_plasmid_AA941	Citrobacter_amalonaticus_234099wE2_CPE0002681_assembly_plasmid_AA860	3
CPE	CY	1	EA	1	indirect	-407	building	234099wA2_CPE0002677_assembly_filtered.fasta	Escherichia coli	234099wE2_CPE0002681_assembly_filtered.fasta	Citrobacter amalonaticus	Different Species				Escherichia_coli_234099wA2_CPE0002677_assembly_plasmid_AB711	Citrobacter_amalonaticus_234099wE2_CPE0002681_assembly_plasmid_AB229	6
CPE	CY	1	EA	2	indirect	-397	hospital	234098wA12_CPE0002664_assembly_filtered.fasta	Escherichia coli	234099wE2_CPE0002681_assembly_filtered.fasta	Citrobacter amalonaticus	Different Species				Escherichia_coli_234098wA12_CPE0002664_assembly_plasmid_AB711	Citrobacter_amalonaticus_234099wE2_CPE0002681_assembly_plasmid_AB229	6
CPE	CY	1	EA	2	indirect	-397	hospital	234099wA2_CPE0002677_assembly_filtered.fasta	Escherichia coli	234099wE2_CPE0002681_assembly_filtered.fasta	Citrobacter amalonaticus	Different Species				Escherichia_coli_234099wA2_CPE0002677_assembly_plasmid_AA941	Citrobacter_amalonaticus_234099wE2_CPE0002681_assembly_plasmid_AA860	3
CPE	CY	1	EA	2	indirect	-397	hospital	234099wA2_CPE0002677_assembly_filtered.fasta	Escherichia coli	234099wE2_CPE0002681_assembly_filtered.fasta	Citrobacter amalonaticus	Different Species				Escherichia_coli_234099wA2_CPE0002677_assembly_plasmid_AB711	Citrobacter_amalonaticus_234099wE2_CPE0002681_assembly_plasmid_AB229	6
CPE	CY	1	EA	3	indirect	-301	building	234098wA12_CPE0002664_assembly_filtered.fasta	Escherichia coli	234099wE2_CPE0002681_assembly_filtered.fasta	Citrobacter amalonaticus	Different Species				Escherichia_coli_234098wA12_CPE0002664_assembly_plasmid_AB711	Citrobacter_amalonaticus_234099wE2_CPE0002681_assembly_plasmid_AB229	6
CPE	CY	1	EA	3	indirect	-301	building	234099wA2_CPE0002677_assembly_filtered.fasta	Escherichia coli	234099wE2_CPE0002681_assembly_filtered.fasta	Citrobacter amalonaticus	Different Species				Escherichia_coli_234099wA2_CPE0002677_assembly_plasmid_AA941	Citrobacter_amalonaticus_234099wE2_CPE0002681_assembly_plasmid_AA860	3
CPE	CY	1	EA	3	indirect	-301	building	234099wA2_CPE0002677_assembly_filtered.fasta	Escherichia coli	234099wE2_CPE0002681_assembly_filtered.fasta	Citrobacter amalonaticus	Different Species				Escherichia_coli_234099wA2_CPE0002677_assembly_plasmid_AB711	Citrobacter_amalonaticus_234099wE2_CPE0002681_assembly_plasmid_AB229	6
CPE	CY	1	EA	4	indirect	-176	building	234098wA12_CPE0002664_assembly_filtered.fasta	Escherichia coli	234099wE2_CPE0002681_assembly_filtered.fasta	Citrobacter amalonaticus	Different Species				Escherichia_coli_234098wA12_CPE0002664_assembly_plasmid_AB711	Citrobacter_amalonaticus_234099wE2_CPE0002681_assembly_plasmid_AB229	6
CPE	CY	1	EA	4	indirect	-176	building	234099wA2_CPE0002677_assembly_filtered.fasta	Escherichia coli	234099wE2_CPE0002681_assembly_filtered.fasta	Citrobacter amalonaticus	Different Species				Escherichia_coli_234099wA2_CPE0002677_assembly_plasmid_AA941	Citrobacter_amalonaticus_234099wE2_CPE0002681_assembly_plasmid_AA860	3
CPE	CY	1	EA	4	indirect	-176	building	234099wA2_CPE0002677_assembly_filtered.fasta	Escherichia coli	234099wE2_CPE0002681_assembly_filtered.fasta	Citrobacter amalonaticus	Different Species				Escherichia_coli_234099wA2_CPE0002677_assembly_plasmid_AB711	Citrobacter_amalonaticus_234099wE2_CPE0002681_assembly_plasmid_AB229	6
CPE	CY	1	EA	5	indirect	-171	hospital	234098wA12_CPE0002664_assembly_filtered.fasta	Escherichia coli	234099wE2_CPE0002681_assembly_filtered.fasta	Citrobacter amalonaticus	Different Species				Escherichia_coli_234098wA12_CPE0002664_assembly_plasmid_AB711	Citrobacter_amalonaticus_234099wE2_CPE0002681_assembly_plasmid_AB229	6
CPE	CY	1	EA	5	indirect	-171	hospital	234099wA2_CPE0002677_assembly_filtered.fasta	Escherichia coli	234099wE2_CPE0002681_assembly_filtered.fasta	Citrobacter amalonaticus	Different Species				Escherichia_coli_234099wA2_CPE0002677_assembly_plasmid_AA941	Citrobacter_amalonaticus_234099wE2_CPE0002681_assembly_plasmid_AA860	3
CPE	CY	1	EA	5	indirect	-171	hospital	234099wA2_CPE0002677_assembly_filtered.fasta	Escherichia coli	234099wE2_CPE0002681_assembly_filtered.fasta	Citrobacter amalonaticus	Different Species				Escherichia_coli_234099wA2_CPE0002677_assembly_plasmid_AB711	Citrobacter_amalonaticus_234099wE2_CPE0002681_assembly_plasmid_AB229	6
CPE	CY	1	EA	6	indirect	-13	hospital	234098wA12_CPE0002664_assembly_filtered.fasta	Escherichia coli	234099wE2_CPE0002681_assembly_filtered.fasta	Citrobacter amalonaticus	Different Species				Escherichia_coli_234098wA12_CPE0002664_assembly_plasmid_AB711	Citrobacter_amalonaticus_234099wE2_CPE0002681_assembly_plasmid_AB229	6
CPE	CY	1	EA	6	indirect	-13	hospital	234099wA2_CPE0002677_assembly_filtered.fasta	Escherichia coli	234099wE2_CPE0002681_assembly_filtered.fasta	Citrobacter amalonaticus	Different Species				Escherichia_coli_234099wA2_CPE0002677_assembly_plasmid_AA941	Citrobacter_amalonaticus_234099wE2_CPE0002681_assembly_plasmid_AA860	3
CPE	CY	1	EA	6	indirect	-13	hospital	234099wA2_CPE0002677_assembly_filtered.fasta	Escherichia coli	234099wE2_CPE0002681_assembly_filtered.fasta	Citrobacter amalonaticus	Different Species				Escherichia_coli_234099wA2_CPE0002677_assembly_plasmid_AB711	Citrobacter_amalonaticus_234099wE2_CPE0002681_assembly_plasmid_AB229	6
CPE	CY	1	EA	7	indirect	-112	hospital	234098wA12_CPE0002664_assembly_filtered.fasta	Escherichia coli	234099wE2_CPE0002681_assembly_filtered.fasta	Citrobacter amalonaticus	Different Species				Escherichia_coli_234098wA12_CPE0002664_assembly_plasmid_AB711	Citrobacter_amalonaticus_234099wE2_CPE0002681_assembly_plasmid_AB229	6
CPE	CY	1	EA	7	indirect	-112	hospital	234099wA2_CPE0002677_assembly_filtered.fasta	Escherichia coli	234099wE2_CPE0002681_assembly_filtered.fasta	Citrobacter amalonaticus	Different Species				Escherichia_coli_234099wA2_CPE0002677_assembly_plasmid_AA941	Citrobacter_amalonaticus_234099wE2_CPE0002681_assembly_plasmid_AA860	3
CPE	CY	1	EA	7	indirect	-112	hospital	234099wA2_CPE0002677_assembly_filtered.fasta	Escherichia coli	234099wE2_CPE0002681_assembly_filtered.fasta	Citrobacter amalonaticus	Different Species				Escherichia_coli_234099wA2_CPE0002677_assembly_plasmid_AB711	Citrobacter_amalonaticus_234099wE2_CPE0002681_assembly_plasmid_AB229	6
CPE	CY	1	EA	8	indirect	-423	building	234098wA12_CPE0002664_assembly_filtered.fasta	Escherichia coli	234099wE2_CPE0002681_assembly_filtered.fasta	Citrobacter amalonaticus	Different Species				Escherichia_coli_234098wA12_CPE0002664_assembly_plasmid_AB711	Citrobacter_amalonaticus_234099wE2_CPE0002681_assembly_plasmid_AB229	6
CPE	CY	1	EA	8	indirect	-423	building	234099wA2_CPE0002677_assembly_filtered.fasta	Escherichia coli	234099wE2_CPE0002681_assembly_filtered.fasta	Citrobacter amalonaticus	Different Species				Escherichia_coli_234099wA2_CPE0002677_assembly_plasmid_AA941	Citrobacter_amalonaticus_234099wE2_CPE0002681_assembly_plasmid_AA860	3
CPE	CY	1	EA	8	indirect	-423	building	234099wA2_CPE0002677_assembly_filtered.fasta	Escherichia coli	234099wE2_CPE0002681_assembly_filtered.fasta	Citrobacter amalonaticus	Different Species				Escherichia_coli_234099wA2_CPE0002677_assembly_plasmid_AB711	Citrobacter_amalonaticus_234099wE2_CPE0002681_assembly_plasmid_AB229	6
CPE	CY	1	EA	9	indirect	-424	hospital	234098wA12_CPE0002664_assembly_filtered.fasta	Escherichia coli	234099wE2_CPE0002681_assembly_filtered.fasta	Citrobacter amalonaticus	Different Species				Escherichia_coli_234098wA12_CPE0002664_assembly_plasmid_AB711	Citrobacter_amalonaticus_234099wE2_CPE0002681_assembly_plasmid_AB229	6
CPE	CY	1	EA	9	indirect	-424	hospital	234099wA2_CPE0002677_assembly_filtered.fasta	Escherichia coli	234099wE2_CPE0002681_assembly_filtered.fasta	Citrobacter amalonaticus	Different Species				Escherichia_coli_234099wA2_CPE0002677_assembly_plasmid_AA941	Citrobacter_amalonaticus_234099wE2_CPE0002681_assembly_plasmid_AA860	3
CPE	CY	1	EA	9	indirect	-424	hospital	234099wA2_CPE0002677_assembly_filtered.fasta	Escherichia coli	234099wE2_CPE0002681_assembly_filtered.fasta	Citrobacter amalonaticus	Different Species				Escherichia_coli_234099wA2_CPE0002677_assembly_plasmid_AB711	Citrobacter_amalonaticus_234099wE2_CPE0002681_assembly_plasmid_AB229	6
CPE	CY	1	EA	10	indirect	-497	hospital	234098wA12_CPE0002664_assembly_filtered.fasta	Escherichia coli	234099wE2_CPE0002681_assembly_filtered.fasta	Citrobacter amalonaticus	Different Species				Escherichia_coli_234098wA12_CPE0002664_assembly_plasmid_AB711	Citrobacter_amalonaticus_234099wE2_CPE0002681_assembly_plasmid_AB229	6
CPE	CY	1	EA	10	indirect	-497	hospital	234099wA2_CPE0002677_assembly_filtered.fasta	Escherichia coli	234099wE2_CPE0002681_assembly_filtered.fasta	Citrobacter amalonaticus	Different Species				Escherichia_coli_234099wA2_CPE0002677_assembly_plasmid_AA941	Citrobacter_amalonaticus_234099wE2_CPE0002681_assembly_plasmid_AA860	3
CPE	CY	1	EA	10	indirect	-497	hospital	234099wA2_CPE0002677_assembly_filtered.fasta	Escherichia coli	234099wE2_CPE0002681_assembly_filtered.fasta	Citrobacter amalonaticus	Different Species				Escherichia_coli_234099wA2_CPE0002677_assembly_plasmid_AB711	Citrobacter_amalonaticus_234099wE2_CPE0002681_assembly_plasmid_AB229	6
CPE	CY	1	EA	11	indirect	-614	hospital	234098wA12_CPE0002664_assembly_filtered.fasta	Escherichia coli	234099wE2_CPE0002681_assembly_filtered.fasta	Citrobacter amalonaticus	Different Species				Escherichia_coli_234098wA12_CPE0002664_assembly_plasmid_AB711	Citrobacter_amalonaticus_234099wE2_CPE0002681_assembly_plasmid_AB229	6
CPE	CY	1	EA	11	indirect	-614	hospital	234099wA2_CPE0002677_assembly_filtered.fasta	Escherichia coli	234099wE2_CPE0002681_assembly_filtered.fasta	Citrobacter amalonaticus	Different Species				Escherichia_coli_234099wA2_CPE0002677_assembly_plasmid_AA941	Citrobacter_amalonaticus_234099wE2_CPE0002681_assembly_plasmid_AA860	3
CPE	CY	1	EA	11	indirect	-614	hospital	234099wA2_CPE0002677_assembly_filtered.fasta	Escherichia coli	234099wE2_CPE0002681_assembly_filtered.fasta	Citrobacter amalonaticus	Different Species				Escherichia_coli_234099wA2_CPE0002677_assembly_plasmid_AB711	Citrobacter_amalonaticus_234099wE2_CPE0002681_assembly_plasmid_AB229	6
CPE	CY	1	EC	1	indirect	-424	building	234098wA12_CPE0002664_assembly_filtered.fasta	Escherichia coli	234098wC7_CPE0002625_assembly_filtered.fasta	Klebsiella pneumoniae	Different Species
CPE	CY	1	EC	1	indirect	-424	building	234099wA2_CPE0002677_assembly_filtered.fasta	Escherichia coli	234098wC7_CPE0002625_assembly_filtered.fasta	Klebsiella pneumoniae	Different Species
CPE	CY	1	EC	2	indirect	-320	hospital	234098wA12_CPE0002664_assembly_filtered.fasta	Escherichia coli	234098wC7_CPE0002625_assembly_filtered.fasta	Klebsiella pneumoniae	Different Species
CPE	CY	1	EC	2	indirect	-320	hospital	234099wA2_CPE0002677_assembly_filtered.fasta	Escherichia coli	234098wC7_CPE0002625_assembly_filtered.fasta	Klebsiella pneumoniae	Different Species
CPE	CY	1	EC	3	indirect	-183	hospital	234098wA12_CPE0002664_assembly_filtered.fasta	Escherichia coli	234098wC7_CPE0002625_assembly_filtered.fasta	Klebsiella pneumoniae	Different Species
CPE	CY	1	EC	3	indirect	-183	hospital	234099wA2_CPE0002677_assembly_filtered.fasta	Escherichia coli	234098wC7_CPE0002625_assembly_filtered.fasta	Klebsiella pneumoniae	Different Species
CPE	CY	1	EC	4	indirect	-96	building	234098wA12_CPE0002664_assembly_filtered.fasta	Escherichia coli	234098wC7_CPE0002625_assembly_filtered.fasta	Klebsiella pneumoniae	Different Species
CPE	CY	1	EC	4	indirect	-96	building	234099wA2_CPE0002677_assembly_filtered.fasta	Escherichia coli	234098wC7_CPE0002625_assembly_filtered.fasta	Klebsiella pneumoniae	Different Species
CPE	CY	1	EC	5	indirect	-88	building	234098wA12_CPE0002664_assembly_filtered.fasta	Escherichia coli	234098wC7_CPE0002625_assembly_filtered.fasta	Klebsiella pneumoniae	Different Species
CPE	CY	1	EC	5	indirect	-88	building	234099wA2_CPE0002677_assembly_filtered.fasta	Escherichia coli	234098wC7_CPE0002625_assembly_filtered.fasta	Klebsiella pneumoniae	Different Species
CPE	CY	1	EC	6	indirect	-86	ward	234098wA12_CPE0002664_assembly_filtered.fasta	Escherichia coli	234098wC7_CPE0002625_assembly_filtered.fasta	Klebsiella pneumoniae	Different Species
CPE	CY	1	EC	6	indirect	-86	ward	234099wA2_CPE0002677_assembly_filtered.fasta	Escherichia coli	234098wC7_CPE0002625_assembly_filtered.fasta	Klebsiella pneumoniae	Different Species
CPE	CY	1	EC	7	indirect	-71	building	234098wA12_CPE0002664_assembly_filtered.fasta	Escherichia coli	234098wC7_CPE0002625_assembly_filtered.fasta	Klebsiella pneumoniae	Different Species
CPE	CY	1	EC	7	indirect	-71	building	234099wA2_CPE0002677_assembly_filtered.fasta	Escherichia coli	234098wC7_CPE0002625_assembly_filtered.fasta	Klebsiella pneumoniae	Different Species
CPE	CY	1	EC	8	indirect	-68	building	234098wA12_CPE0002664_assembly_filtered.fasta	Escherichia coli	234098wC7_CPE0002625_assembly_filtered.fasta	Klebsiella pneumoniae	Different Species
CPE	CY	1	EC	8	indirect	-68	building	234099wA2_CPE0002677_assembly_filtered.fasta	Escherichia coli	234098wC7_CPE0002625_assembly_filtered.fasta	Klebsiella pneumoniae	Different Species
CPE	CY	1	EC	9	indirect	-67	building	234098wA12_CPE0002664_assembly_filtered.fasta	Escherichia coli	234098wC7_CPE0002625_assembly_filtered.fasta	Klebsiella pneumoniae	Different Species
CPE	CY	1	EC	9	indirect	-67	building	234099wA2_CPE0002677_assembly_filtered.fasta	Escherichia coli	234098wC7_CPE0002625_assembly_filtered.fasta	Klebsiella pneumoniae	Different Species
CPE	CY	1	EC	10	indirect	-43	building	234098wA12_CPE0002664_assembly_filtered.fasta	Escherichia coli	234098wC7_CPE0002625_assembly_filtered.fasta	Klebsiella pneumoniae	Different Species
CPE	CY	1	EC	10	indirect	-43	building	234099wA2_CPE0002677_assembly_filtered.fasta	Escherichia coli	234098wC7_CPE0002625_assembly_filtered.fasta	Klebsiella pneumoniae	Different Species
CPE	CY	1	EC	11	indirect	-37	building	234098wA12_CPE0002664_assembly_filtered.fasta	Escherichia coli	234098wC7_CPE0002625_assembly_filtered.fasta	Klebsiella pneumoniae	Different Species
CPE	CY	1	EC	11	indirect	-37	building	234099wA2_CPE0002677_assembly_filtered.fasta	Escherichia coli	234098wC7_CPE0002625_assembly_filtered.fasta	Klebsiella pneumoniae	Different Species
CPE	CY	1	EC	12	indirect	-7	hospital	234098wA12_CPE0002664_assembly_filtered.fasta	Escherichia coli	234098wC7_CPE0002625_assembly_filtered.fasta	Klebsiella pneumoniae	Different Species
CPE	CY	1	EC	12	indirect	-7	hospital	234099wA2_CPE0002677_assembly_filtered.fasta	Escherichia coli	234098wC7_CPE0002625_assembly_filtered.fasta	Klebsiella pneumoniae	Different Species
CPE	CY	1	EC	13	indirect	-102	hospital	234098wA12_CPE0002664_assembly_filtered.fasta	Escherichia coli	234098wC7_CPE0002625_assembly_filtered.fasta	Klebsiella pneumoniae	Different Species
CPE	CY	1	EC	13	indirect	-102	hospital	234099wA2_CPE0002677_assembly_filtered.fasta	Escherichia coli	234098wC7_CPE0002625_assembly_filtered.fasta	Klebsiella pneumoniae	Different Species
CPE	CY	1	EC	14	indirect	-383	hospital	234098wA12_CPE0002664_assembly_filtered.fasta	Escherichia coli	234098wC7_CPE0002625_assembly_filtered.fasta	Klebsiella pneumoniae	Different Species
CPE	CY	1	EC	14	indirect	-383	hospital	234099wA2_CPE0002677_assembly_filtered.fasta	Escherichia coli	234098wC7_CPE0002625_assembly_filtered.fasta	Klebsiella pneumoniae	Different Species
CPE	CY	1	EC	15	indirect	-572	building	234098wA12_CPE0002664_assembly_filtered.fasta	Escherichia coli	234098wC7_CPE0002625_assembly_filtered.fasta	Klebsiella pneumoniae	Different Species
CPE	CY	1	EC	15	indirect	-572	building	234099wA2_CPE0002677_assembly_filtered.fasta	Escherichia coli	234098wC7_CPE0002625_assembly_filtered.fasta	Klebsiella pneumoniae	Different Species
CPE	CY	1	EC	16	indirect	-574	hospital	234098wA12_CPE0002664_assembly_filtered.fasta	Escherichia coli	234098wC7_CPE0002625_assembly_filtered.fasta	Klebsiella pneumoniae	Different Species
CPE	CY	1	EC	16	indirect	-574	hospital	234099wA2_CPE0002677_assembly_filtered.fasta	Escherichia coli	234098wC7_CPE0002625_assembly_filtered.fasta	Klebsiella pneumoniae	Different Species
CPE	CY	1	ED	1	indirect	-336	building	234098wA12_CPE0002664_assembly_filtered.fasta	Escherichia coli	234098wH5_CPE0002614_assembly_filtered.fasta	Klebsiella pneumoniae	Different Species
CPE	CY	1	ED	1	indirect	-336	building	234099wA2_CPE0002677_assembly_filtered.fasta	Escherichia coli	234098wH5_CPE0002614_assembly_filtered.fasta	Klebsiella pneumoniae	Different Species				Escherichia_coli_234099wA2_CPE0002677_assembly_plasmid_AA172	Klebsiella_pneumoniae_234098wH5_CPE0002614_assembly_plasmid_AA174	6
CPE	CY	1	ED	2	indirect	-347	hospital	234098wA12_CPE0002664_assembly_filtered.fasta	Escherichia coli	234098wH5_CPE0002614_assembly_filtered.fasta	Klebsiella pneumoniae	Different Species
CPE	CY	1	ED	2	indirect	-347	hospital	234099wA2_CPE0002677_assembly_filtered.fasta	Escherichia coli	234098wH5_CPE0002614_assembly_filtered.fasta	Klebsiella pneumoniae	Different Species				Escherichia_coli_234099wA2_CPE0002677_assembly_plasmid_AA172	Klebsiella_pneumoniae_234098wH5_CPE0002614_assembly_plasmid_AA174	6
CPE	CY	1	ED	3	indirect	-377	building	234098wA12_CPE0002664_assembly_filtered.fasta	Escherichia coli	234098wH5_CPE0002614_assembly_filtered.fasta	Klebsiella pneumoniae	Different Species
CPE	CY	1	ED	3	indirect	-377	building	234099wA2_CPE0002677_assembly_filtered.fasta	Escherichia coli	234098wH5_CPE0002614_assembly_filtered.fasta	Klebsiella pneumoniae	Different Species				Escherichia_coli_234099wA2_CPE0002677_assembly_plasmid_AA172	Klebsiella_pneumoniae_234098wH5_CPE0002614_assembly_plasmid_AA174	6
CPE	CY	1	ED	4	indirect	-380	building	234098wA12_CPE0002664_assembly_filtered.fasta	Escherichia coli	234098wH5_CPE0002614_assembly_filtered.fasta	Klebsiella pneumoniae	Different Species
CPE	CY	1	ED	4	indirect	-380	building	234099wA2_CPE0002677_assembly_filtered.fasta	Escherichia coli	234098wH5_CPE0002614_assembly_filtered.fasta	Klebsiella pneumoniae	Different Species				Escherichia_coli_234099wA2_CPE0002677_assembly_plasmid_AA172	Klebsiella_pneumoniae_234098wH5_CPE0002614_assembly_plasmid_AA174	6
CPE	CY	1	EE	1	indirect	-400	building	234098wA12_CPE0002664_assembly_filtered.fasta	Escherichia coli	234098wA11_CPE0002656_assembly_filtered.fasta	Escherichia coli	Same Species	59388	0.999842	0.70356
CPE	CY	1	EE	1	indirect	-400	building	234098wA12_CPE0002664_assembly_filtered.fasta	Escherichia coli	234098wD12_CPE0002667_assembly_filtered.fasta	Escherichia coli	Same Species	59384	0.999908	0.700775
CPE	CY	1	EE	1	indirect	-400	building	234099wA2_CPE0002677_assembly_filtered.fasta	Escherichia coli	234098wA11_CPE0002656_assembly_filtered.fasta	Escherichia coli	Same Species	59385	0.999791	0.701394
CPE	CY	1	EE	1	indirect	-400	building	234099wA2_CPE0002677_assembly_filtered.fasta	Escherichia coli	234098wD12_CPE0002667_assembly_filtered.fasta	Escherichia coli	Same Species	59381	0.999899	0.70062
CPE	CY	1	EE	2	indirect	-403	building	234098wA12_CPE0002664_assembly_filtered.fasta	Escherichia coli	234098wA11_CPE0002656_assembly_filtered.fasta	Escherichia coli	Same Species	59388	0.999842	0.70356
CPE	CY	1	EE	2	indirect	-403	building	234098wA12_CPE0002664_assembly_filtered.fasta	Escherichia coli	234098wD12_CPE0002667_assembly_filtered.fasta	Escherichia coli	Same Species	59384	0.999908	0.700775
CPE	CY	1	EE	2	indirect	-403	building	234099wA2_CPE0002677_assembly_filtered.fasta	Escherichia coli	234098wA11_CPE0002656_assembly_filtered.fasta	Escherichia coli	Same Species	59385	0.999791	0.701394
CPE	CY	1	EE	2	indirect	-403	building	234099wA2_CPE0002677_assembly_filtered.fasta	Escherichia coli	234098wD12_CPE0002667_assembly_filtered.fasta	Escherichia coli	Same Species	59381	0.999899	0.70062
CPE	CY	1	EE	3	indirect	-407	building	234098wA12_CPE0002664_assembly_filtered.fasta	Escherichia coli	234098wA11_CPE0002656_assembly_filtered.fasta	Escherichia coli	Same Species	59388	0.999842	0.70356
CPE	CY	1	EE	3	indirect	-407	building	234098wA12_CPE0002664_assembly_filtered.fasta	Escherichia coli	234098wD12_CPE0002667_assembly_filtered.fasta	Escherichia coli	Same Species	59384	0.999908	0.700775
CPE	CY	1	EE	3	indirect	-407	building	234099wA2_CPE0002677_assembly_filtered.fasta	Escherichia coli	234098wA11_CPE0002656_assembly_filtered.fasta	Escherichia coli	Same Species	59385	0.999791	0.701394
CPE	CY	1	EE	3	indirect	-407	building	234099wA2_CPE0002677_assembly_filtered.fasta	Escherichia coli	234098wD12_CPE0002667_assembly_filtered.fasta	Escherichia coli	Same Species	59381	0.999899	0.70062
CPE	CY	1	EE	4	indirect	-408	hospital	234098wA12_CPE0002664_assembly_filtered.fasta	Escherichia coli	234098wA11_CPE0002656_assembly_filtered.fasta	Escherichia coli	Same Species	59388	0.999842	0.70356
CPE	CY	1	EE	4	indirect	-408	hospital	234098wA12_CPE0002664_assembly_filtered.fasta	Escherichia coli	234098wD12_CPE0002667_assembly_filtered.fasta	Escherichia coli	Same Species	59384	0.999908	0.700775
CPE	CY	1	EE	4	indirect	-408	hospital	234099wA2_CPE0002677_assembly_filtered.fasta	Escherichia coli	234098wA11_CPE0002656_assembly_filtered.fasta	Escherichia coli	Same Species	59385	0.999791	0.701394
CPE	CY	1	EE	4	indirect	-408	hospital	234099wA2_CPE0002677_assembly_filtered.fasta	Escherichia coli	234098wD12_CPE0002667_assembly_filtered.fasta	Escherichia coli	Same Species	59381	0.999899	0.70062
CPE	CY	1	EE	5	indirect	-412	hospital	234098wA12_CPE0002664_assembly_filtered.fasta	Escherichia coli	234098wA11_CPE0002656_assembly_filtered.fasta	Escherichia coli	Same Species	59388	0.999842	0.70356
CPE	CY	1	EE	5	indirect	-412	hospital	234098wA12_CPE0002664_assembly_filtered.fasta	Escherichia coli	234098wD12_CPE0002667_assembly_filtered.fasta	Escherichia coli	Same Species	59384	0.999908	0.700775
CPE	CY	1	EE	5	indirect	-412	hospital	234099wA2_CPE0002677_assembly_filtered.fasta	Escherichia coli	234098wA11_CPE0002656_assembly_filtered.fasta	Escherichia coli	Same Species	59385	0.999791	0.701394
CPE	CY	1	EE	5	indirect	-412	hospital	234099wA2_CPE0002677_assembly_filtered.fasta	Escherichia coli	234098wD12_CPE0002667_assembly_filtered.fasta	Escherichia coli	Same Species	59381	0.999899	0.70062
CPE	CY	1	EG	10	indirect	-368	building	234098wA12_CPE0002664_assembly_filtered.fasta	Escherichia coli	234098wB9_CPE0002641_assembly_filtered.fasta	Enterobacter hormaechei	Different Species
CPE	CY	1	EG	10	indirect	-368	building	234099wA2_CPE0002677_assembly_filtered.fasta	Escherichia coli	234098wB9_CPE0002641_assembly_filtered.fasta	Enterobacter hormaechei	Different Species
CPE	CY	1	EG	13	indirect	-400	building	234098wA12_CPE0002664_assembly_filtered.fasta	Escherichia coli	234098wB9_CPE0002641_assembly_filtered.fasta	Enterobacter hormaechei	Different Species
CPE	CY	1	EG	13	indirect	-400	building	234099wA2_CPE0002677_assembly_filtered.fasta	Escherichia coli	234098wB9_CPE0002641_assembly_filtered.fasta	Enterobacter hormaechei	Different Species
CPE	CY	1	EI	1	indirect	-13	ward	234098wA12_CPE0002664_assembly_filtered.fasta	Escherichia coli	234099wB3_CPE0002688_assembly_filtered.fasta	Escherichia coli	Same Species	60865	0.999926	0.677584	Escherichia_coli_234098wA12_CPE0002664_assembly_plasmid_AA001	Escherichia_coli_234099wB3_CPE0002688_assembly_plasmid_AA001	1
CPE	CY	1	EI	1	indirect	-13	ward	234098wA12_CPE0002664_assembly_filtered.fasta	Escherichia coli	234099wB3_CPE0002688_assembly_filtered.fasta	Escherichia coli	Same Species	60865	0.999926	0.677584	Escherichia_coli_234098wA12_CPE0002664_assembly_plasmid_AA977	Escherichia_coli_234099wB3_CPE0002688_assembly_plasmid_AA977	0
CPE	CY	1	EI	1	indirect	-13	ward	234099wA2_CPE0002677_assembly_filtered.fasta	Escherichia coli	234099wB3_CPE0002688_assembly_filtered.fasta	Escherichia coli	Same Species	60862	0.999931	0.676871	Escherichia_coli_234099wA2_CPE0002677_assembly_plasmid_AA977	Escherichia_coli_234099wB3_CPE0002688_assembly_plasmid_AA977	0
CPE	CY	1	EI	1	indirect	-13	ward	234099wA2_CPE0002677_assembly_filtered.fasta	Escherichia coli	234099wB3_CPE0002688_assembly_filtered.fasta	Escherichia coli	Same Species	60862	0.999931	0.676871	Escherichia_coli_234099wA2_CPE0002677_assembly_plasmid_AA001	Escherichia_coli_234099wB3_CPE0002688_assembly_plasmid_AA001	1
CPE	CY	1	EI	6	indirect	-423	building	234098wA12_CPE0002664_assembly_filtered.fasta	Escherichia coli	234099wB3_CPE0002688_assembly_filtered.fasta	Escherichia coli	Same Species	60865	0.999926	0.677584	Escherichia_coli_234098wA12_CPE0002664_assembly_plasmid_AA001	Escherichia_coli_234099wB3_CPE0002688_assembly_plasmid_AA001	1
CPE	CY	1	EI	6	indirect	-423	building	234098wA12_CPE0002664_assembly_filtered.fasta	Escherichia coli	234099wB3_CPE0002688_assembly_filtered.fasta	Escherichia coli	Same Species	60865	0.999926	0.677584	Escherichia_coli_234098wA12_CPE0002664_assembly_plasmid_AA977	Escherichia_coli_234099wB3_CPE0002688_assembly_plasmid_AA977	0
CPE	CY	1	EI	6	indirect	-423	building	234099wA2_CPE0002677_assembly_filtered.fasta	Escherichia coli	234099wB3_CPE0002688_assembly_filtered.fasta	Escherichia coli	Same Species	60862	0.999931	0.676871	Escherichia_coli_234099wA2_CPE0002677_assembly_plasmid_AA977	Escherichia_coli_234099wB3_CPE0002688_assembly_plasmid_AA977	0
CPE	CY	1	EI	6	indirect	-423	building	234099wA2_CPE0002677_assembly_filtered.fasta	Escherichia coli	234099wB3_CPE0002688_assembly_filtered.fasta	Escherichia coli	Same Species	60862	0.999931	0.676871	Escherichia_coli_234099wA2_CPE0002677_assembly_plasmid_AA001	Escherichia_coli_234099wB3_CPE0002688_assembly_plasmid_AA001	1
CPE	CY	1	EI	7	indirect	-427	building	234098wA12_CPE0002664_assembly_filtered.fasta	Escherichia coli	234099wB3_CPE0002688_assembly_filtered.fasta	Escherichia coli	Same Species	60865	0.999926	0.677584	Escherichia_coli_234098wA12_CPE0002664_assembly_plasmid_AA001	Escherichia_coli_234099wB3_CPE0002688_assembly_plasmid_AA001	1
CPE	CY	1	EI	7	indirect	-427	building	234098wA12_CPE0002664_assembly_filtered.fasta	Escherichia coli	234099wB3_CPE0002688_assembly_filtered.fasta	Escherichia coli	Same Species	60865	0.999926	0.677584	Escherichia_coli_234098wA12_CPE0002664_assembly_plasmid_AA977	Escherichia_coli_234099wB3_CPE0002688_assembly_plasmid_AA977	0
CPE	CY	1	EI	7	indirect	-427	building	234099wA2_CPE0002677_assembly_filtered.fasta	Escherichia coli	234099wB3_CPE0002688_assembly_filtered.fasta	Escherichia coli	Same Species	60862	0.999931	0.676871	Escherichia_coli_234099wA2_CPE0002677_assembly_plasmid_AA977	Escherichia_coli_234099wB3_CPE0002688_assembly_plasmid_AA977	0
CPE	CY	1	EI	7	indirect	-427	building	234099wA2_CPE0002677_assembly_filtered.fasta	Escherichia coli	234099wB3_CPE0002688_assembly_filtered.fasta	Escherichia coli	Same Species	60862	0.999931	0.676871	Escherichia_coli_234099wA2_CPE0002677_assembly_plasmid_AA001	Escherichia_coli_234099wB3_CPE0002688_assembly_plasmid_AA001	1
CPE	CY	1	EI	8	indirect	-449	building	234098wA12_CPE0002664_assembly_filtered.fasta	Escherichia coli	234099wB3_CPE0002688_assembly_filtered.fasta	Escherichia coli	Same Species	60865	0.999926	0.677584	Escherichia_coli_234098wA12_CPE0002664_assembly_plasmid_AA001	Escherichia_coli_234099wB3_CPE0002688_assembly_plasmid_AA001	1
CPE	CY	1	EI	8	indirect	-449	building	234098wA12_CPE0002664_assembly_filtered.fasta	Escherichia coli	234099wB3_CPE0002688_assembly_filtered.fasta	Escherichia coli	Same Species	60865	0.999926	0.677584	Escherichia_coli_234098wA12_CPE0002664_assembly_plasmid_AA977	Escherichia_coli_234099wB3_CPE0002688_assembly_plasmid_AA977	0
CPE	CY	1	EI	8	indirect	-449	building	234099wA2_CPE0002677_assembly_filtered.fasta	Escherichia coli	234099wB3_CPE0002688_assembly_filtered.fasta	Escherichia coli	Same Species	60862	0.999931	0.676871	Escherichia_coli_234099wA2_CPE0002677_assembly_plasmid_AA977	Escherichia_coli_234099wB3_CPE0002688_assembly_plasmid_AA977	0
CPE	CY	1	EI	8	indirect	-449	building	234099wA2_CPE0002677_assembly_filtered.fasta	Escherichia coli	234099wB3_CPE0002688_assembly_filtered.fasta	Escherichia coli	Same Species	60862	0.999931	0.676871	Escherichia_coli_234099wA2_CPE0002677_assembly_plasmid_AA001	Escherichia_coli_234099wB3_CPE0002688_assembly_plasmid_AA001	1
CPE	CY	1	EI	9	indirect	-469	building	234098wA12_CPE0002664_assembly_filtered.fasta	Escherichia coli	234099wB3_CPE0002688_assembly_filtered.fasta	Escherichia coli	Same Species	60865	0.999926	0.677584	Escherichia_coli_234098wA12_CPE0002664_assembly_plasmid_AA001	Escherichia_coli_234099wB3_CPE0002688_assembly_plasmid_AA001	1
CPE	CY	1	EI	9	indirect	-469	building	234098wA12_CPE0002664_assembly_filtered.fasta	Escherichia coli	234099wB3_CPE0002688_assembly_filtered.fasta	Escherichia coli	Same Species	60865	0.999926	0.677584	Escherichia_coli_234098wA12_CPE0002664_assembly_plasmid_AA977	Escherichia_coli_234099wB3_CPE0002688_assembly_plasmid_AA977	0
CPE	CY	1	EI	9	indirect	-469	building	234099wA2_CPE0002677_assembly_filtered.fasta	Escherichia coli	234099wB3_CPE0002688_assembly_filtered.fasta	Escherichia coli	Same Species	60862	0.999931	0.676871	Escherichia_coli_234099wA2_CPE0002677_assembly_plasmid_AA977	Escherichia_coli_234099wB3_CPE0002688_assembly_plasmid_AA977	0
CPE	CY	1	EI	9	indirect	-469	building	234099wA2_CPE0002677_assembly_filtered.fasta	Escherichia coli	234099wB3_CPE0002688_assembly_filtered.fasta	Escherichia coli	Same Species	60862	0.999931	0.676871	Escherichia_coli_234099wA2_CPE0002677_assembly_plasmid_AA001	Escherichia_coli_234099wB3_CPE0002688_assembly_plasmid_AA001	1
CPE	CY	1	EI	10	indirect	-470	building	234098wA12_CPE0002664_assembly_filtered.fasta	Escherichia coli	234099wB3_CPE0002688_assembly_filtered.fasta	Escherichia coli	Same Species	60865	0.999926	0.677584	Escherichia_coli_234098wA12_CPE0002664_assembly_plasmid_AA001	Escherichia_coli_234099wB3_CPE0002688_assembly_plasmid_AA001	1
CPE	CY	1	EI	10	indirect	-470	building	234098wA12_CPE0002664_assembly_filtered.fasta	Escherichia coli	234099wB3_CPE0002688_assembly_filtered.fasta	Escherichia coli	Same Species	60865	0.999926	0.677584	Escherichia_coli_234098wA12_CPE0002664_assembly_plasmid_AA977	Escherichia_coli_234099wB3_CPE0002688_assembly_plasmid_AA977	0
CPE	CY	1	EI	10	indirect	-470	building	234099wA2_CPE0002677_assembly_filtered.fasta	Escherichia coli	234099wB3_CPE0002688_assembly_filtered.fasta	Escherichia coli	Same Species	60862	0.999931	0.676871	Escherichia_coli_234099wA2_CPE0002677_assembly_plasmid_AA977	Escherichia_coli_234099wB3_CPE0002688_assembly_plasmid_AA977	0
CPE	CY	1	EI	10	indirect	-470	building	234099wA2_CPE0002677_assembly_filtered.fasta	Escherichia coli	234099wB3_CPE0002688_assembly_filtered.fasta	Escherichia coli	Same Species	60862	0.999931	0.676871	Escherichia_coli_234099wA2_CPE0002677_assembly_plasmid_AA001	Escherichia_coli_234099wB3_CPE0002688_assembly_plasmid_AA001	1
CPE	CY	1	EI	11	indirect	-477	building	234098wA12_CPE0002664_assembly_filtered.fasta	Escherichia coli	234099wB3_CPE0002688_assembly_filtered.fasta	Escherichia coli	Same Species	60865	0.999926	0.677584	Escherichia_coli_234098wA12_CPE0002664_assembly_plasmid_AA001	Escherichia_coli_234099wB3_CPE0002688_assembly_plasmid_AA001	1
CPE	CY	1	EI	11	indirect	-477	building	234098wA12_CPE0002664_assembly_filtered.fasta	Escherichia coli	234099wB3_CPE0002688_assembly_filtered.fasta	Escherichia coli	Same Species	60865	0.999926	0.677584	Escherichia_coli_234098wA12_CPE0002664_assembly_plasmid_AA977	Escherichia_coli_234099wB3_CPE0002688_assembly_plasmid_AA977	0
CPE	CY	1	EI	11	indirect	-477	building	234099wA2_CPE0002677_assembly_filtered.fasta	Escherichia coli	234099wB3_CPE0002688_assembly_filtered.fasta	Escherichia coli	Same Species	60862	0.999931	0.676871	Escherichia_coli_234099wA2_CPE0002677_assembly_plasmid_AA977	Escherichia_coli_234099wB3_CPE0002688_assembly_plasmid_AA977	0
CPE	CY	1	EI	11	indirect	-477	building	234099wA2_CPE0002677_assembly_filtered.fasta	Escherichia coli	234099wB3_CPE0002688_assembly_filtered.fasta	Escherichia coli	Same Species	60862	0.999931	0.676871	Escherichia_coli_234099wA2_CPE0002677_assembly_plasmid_AA001	Escherichia_coli_234099wB3_CPE0002688_assembly_plasmid_AA001	1
CPE	CY	1	EI	12	indirect	-484	building	234098wA12_CPE0002664_assembly_filtered.fasta	Escherichia coli	234099wB3_CPE0002688_assembly_filtered.fasta	Escherichia coli	Same Species	60865	0.999926	0.677584	Escherichia_coli_234098wA12_CPE0002664_assembly_plasmid_AA001	Escherichia_coli_234099wB3_CPE0002688_assembly_plasmid_AA001	1
CPE	CY	1	EI	12	indirect	-484	building	234098wA12_CPE0002664_assembly_filtered.fasta	Escherichia coli	234099wB3_CPE0002688_assembly_filtered.fasta	Escherichia coli	Same Species	60865	0.999926	0.677584	Escherichia_coli_234098wA12_CPE0002664_assembly_plasmid_AA977	Escherichia_coli_234099wB3_CPE0002688_assembly_plasmid_AA977	0
CPE	CY	1	EI	12	indirect	-484	building	234099wA2_CPE0002677_assembly_filtered.fasta	Escherichia coli	234099wB3_CPE0002688_assembly_filtered.fasta	Escherichia coli	Same Species	60862	0.999931	0.676871	Escherichia_coli_234099wA2_CPE0002677_assembly_plasmid_AA977	Escherichia_coli_234099wB3_CPE0002688_assembly_plasmid_AA977	0
CPE	CY	1	EI	12	indirect	-484	building	234099wA2_CPE0002677_assembly_filtered.fasta	Escherichia coli	234099wB3_CPE0002688_assembly_filtered.fasta	Escherichia coli	Same Species	60862	0.999931	0.676871	Escherichia_coli_234099wA2_CPE0002677_assembly_plasmid_AA001	Escherichia_coli_234099wB3_CPE0002688_assembly_plasmid_AA001	1
CPE	CY	1	EI	13	indirect	-490	building	234098wA12_CPE0002664_assembly_filtered.fasta	Escherichia coli	234099wB3_CPE0002688_assembly_filtered.fasta	Escherichia coli	Same Species	60865	0.999926	0.677584	Escherichia_coli_234098wA12_CPE0002664_assembly_plasmid_AA001	Escherichia_coli_234099wB3_CPE0002688_assembly_plasmid_AA001	1
CPE	CY	1	EI	13	indirect	-490	building	234098wA12_CPE0002664_assembly_filtered.fasta	Escherichia coli	234099wB3_CPE0002688_assembly_filtered.fasta	Escherichia coli	Same Species	60865	0.999926	0.677584	Escherichia_coli_234098wA12_CPE0002664_assembly_plasmid_AA977	Escherichia_coli_234099wB3_CPE0002688_assembly_plasmid_AA977	0
CPE	CY	1	EI	13	indirect	-490	building	234099wA2_CPE0002677_assembly_filtered.fasta	Escherichia coli	234099wB3_CPE0002688_assembly_filtered.fasta	Escherichia coli	Same Species	60862	0.999931	0.676871	Escherichia_coli_234099wA2_CPE0002677_assembly_plasmid_AA977	Escherichia_coli_234099wB3_CPE0002688_assembly_plasmid_AA977	0
CPE	CY	1	EI	13	indirect	-490	building	234099wA2_CPE0002677_assembly_filtered.fasta	Escherichia coli	234099wB3_CPE0002688_assembly_filtered.fasta	Escherichia coli	Same Species	60862	0.999931	0.676871	Escherichia_coli_234099wA2_CPE0002677_assembly_plasmid_AA001	Escherichia_coli_234099wB3_CPE0002688_assembly_plasmid_AA001	1
CPE	CY	1	EI	14	indirect	-494	building	234098wA12_CPE0002664_assembly_filtered.fasta	Escherichia coli	234099wB3_CPE0002688_assembly_filtered.fasta	Escherichia coli	Same Species	60865	0.999926	0.677584	Escherichia_coli_234098wA12_CPE0002664_assembly_plasmid_AA001	Escherichia_coli_234099wB3_CPE0002688_assembly_plasmid_AA001	1
CPE	CY	1	EI	14	indirect	-494	building	234098wA12_CPE0002664_assembly_filtered.fasta	Escherichia coli	234099wB3_CPE0002688_assembly_filtered.fasta	Escherichia coli	Same Species	60865	0.999926	0.677584	Escherichia_coli_234098wA12_CPE0002664_assembly_plasmid_AA977	Escherichia_coli_234099wB3_CPE0002688_assembly_plasmid_AA977	0
CPE	CY	1	EI	14	indirect	-494	building	234099wA2_CPE0002677_assembly_filtered.fasta	Escherichia coli	234099wB3_CPE0002688_assembly_filtered.fasta	Escherichia coli	Same Species	60862	0.999931	0.676871	Escherichia_coli_234099wA2_CPE0002677_assembly_plasmid_AA977	Escherichia_coli_234099wB3_CPE0002688_assembly_plasmid_AA977	0
CPE	CY	1	EI	14	indirect	-494	building	234099wA2_CPE0002677_assembly_filtered.fasta	Escherichia coli	234099wB3_CPE0002688_assembly_filtered.fasta	Escherichia coli	Same Species	60862	0.999931	0.676871	Escherichia_coli_234099wA2_CPE0002677_assembly_plasmid_AA001	Escherichia_coli_234099wB3_CPE0002688_assembly_plasmid_AA001	1
CPE	CY	1	EI	15	indirect	-507	building	234098wA12_CPE0002664_assembly_filtered.fasta	Escherichia coli	234099wB3_CPE0002688_assembly_filtered.fasta	Escherichia coli	Same Species	60865	0.999926	0.677584	Escherichia_coli_234098wA12_CPE0002664_assembly_plasmid_AA001	Escherichia_coli_234099wB3_CPE0002688_assembly_plasmid_AA001	1
CPE	CY	1	EI	15	indirect	-507	building	234098wA12_CPE0002664_assembly_filtered.fasta	Escherichia coli	234099wB3_CPE0002688_assembly_filtered.fasta	Escherichia coli	Same Species	60865	0.999926	0.677584	Escherichia_coli_234098wA12_CPE0002664_assembly_plasmid_AA977	Escherichia_coli_234099wB3_CPE0002688_assembly_plasmid_AA977	0
CPE	CY	1	EI	15	indirect	-507	building	234099wA2_CPE0002677_assembly_filtered.fasta	Escherichia coli	234099wB3_CPE0002688_assembly_filtered.fasta	Escherichia coli	Same Species	60862	0.999931	0.676871	Escherichia_coli_234099wA2_CPE0002677_assembly_plasmid_AA977	Escherichia_coli_234099wB3_CPE0002688_assembly_plasmid_AA977	0
CPE	CY	1	EI	15	indirect	-507	building	234099wA2_CPE0002677_assembly_filtered.fasta	Escherichia coli	234099wB3_CPE0002688_assembly_filtered.fasta	Escherichia coli	Same Species	60862	0.999931	0.676871	Escherichia_coli_234099wA2_CPE0002677_assembly_plasmid_AA001	Escherichia_coli_234099wB3_CPE0002688_assembly_plasmid_AA001	1
CPE	CY	1	EI	16	indirect	-508	building	234098wA12_CPE0002664_assembly_filtered.fasta	Escherichia coli	234099wB3_CPE0002688_assembly_filtered.fasta	Escherichia coli	Same Species	60865	0.999926	0.677584	Escherichia_coli_234098wA12_CPE0002664_assembly_plasmid_AA001	Escherichia_coli_234099wB3_CPE0002688_assembly_plasmid_AA001	1
CPE	CY	1	EI	16	indirect	-508	building	234098wA12_CPE0002664_assembly_filtered.fasta	Escherichia coli	234099wB3_CPE0002688_assembly_filtered.fasta	Escherichia coli	Same Species	60865	0.999926	0.677584	Escherichia_coli_234098wA12_CPE0002664_assembly_plasmid_AA977	Escherichia_coli_234099wB3_CPE0002688_assembly_plasmid_AA977	0
CPE	CY	1	EI	16	indirect	-508	building	234099wA2_CPE0002677_assembly_filtered.fasta	Escherichia coli	234099wB3_CPE0002688_assembly_filtered.fasta	Escherichia coli	Same Species	60862	0.999931	0.676871	Escherichia_coli_234099wA2_CPE0002677_assembly_plasmid_AA977	Escherichia_coli_234099wB3_CPE0002688_assembly_plasmid_AA977	0
CPE	CY	1	EI	16	indirect	-508	building	234099wA2_CPE0002677_assembly_filtered.fasta	Escherichia coli	234099wB3_CPE0002688_assembly_filtered.fasta	Escherichia coli	Same Species	60862	0.999931	0.676871	Escherichia_coli_234099wA2_CPE0002677_assembly_plasmid_AA001	Escherichia_coli_234099wB3_CPE0002688_assembly_plasmid_AA001	1
CPE	CY	1	EI	17	indirect	-558	building	234098wA12_CPE0002664_assembly_filtered.fasta	Escherichia coli	234099wB3_CPE0002688_assembly_filtered.fasta	Escherichia coli	Same Species	60865	0.999926	0.677584	Escherichia_coli_234098wA12_CPE0002664_assembly_plasmid_AA001	Escherichia_coli_234099wB3_CPE0002688_assembly_plasmid_AA001	1
CPE	CY	1	EI	17	indirect	-558	building	234098wA12_CPE0002664_assembly_filtered.fasta	Escherichia coli	234099wB3_CPE0002688_assembly_filtered.fasta	Escherichia coli	Same Species	60865	0.999926	0.677584	Escherichia_coli_234098wA12_CPE0002664_assembly_plasmid_AA977	Escherichia_coli_234099wB3_CPE0002688_assembly_plasmid_AA977	0
CPE	CY	1	EI	17	indirect	-558	building	234099wA2_CPE0002677_assembly_filtered.fasta	Escherichia coli	234099wB3_CPE0002688_assembly_filtered.fasta	Escherichia coli	Same Species	60862	0.999931	0.676871	Escherichia_coli_234099wA2_CPE0002677_assembly_plasmid_AA977	Escherichia_coli_234099wB3_CPE0002688_assembly_plasmid_AA977	0
CPE	CY	1	EI	17	indirect	-558	building	234099wA2_CPE0002677_assembly_filtered.fasta	Escherichia coli	234099wB3_CPE0002688_assembly_filtered.fasta	Escherichia coli	Same Species	60862	0.999931	0.676871	Escherichia_coli_234099wA2_CPE0002677_assembly_plasmid_AA001	Escherichia_coli_234099wB3_CPE0002688_assembly_plasmid_AA001	1
CPE	CY	1	EI	18	indirect	-559	building	234098wA12_CPE0002664_assembly_filtered.fasta	Escherichia coli	234099wB3_CPE0002688_assembly_filtered.fasta	Escherichia coli	Same Species	60865	0.999926	0.677584	Escherichia_coli_234098wA12_CPE0002664_assembly_plasmid_AA001	Escherichia_coli_234099wB3_CPE0002688_assembly_plasmid_AA001	1
CPE	CY	1	EI	18	indirect	-559	building	234098wA12_CPE0002664_assembly_filtered.fasta	Escherichia coli	234099wB3_CPE0002688_assembly_filtered.fasta	Escherichia coli	Same Species	60865	0.999926	0.677584	Escherichia_coli_234098wA12_CPE0002664_assembly_plasmid_AA977	Escherichia_coli_234099wB3_CPE0002688_assembly_plasmid_AA977	0
CPE	CY	1	EI	18	indirect	-559	building	234099wA2_CPE0002677_assembly_filtered.fasta	Escherichia coli	234099wB3_CPE0002688_assembly_filtered.fasta	Escherichia coli	Same Species	60862	0.999931	0.676871	Escherichia_coli_234099wA2_CPE0002677_assembly_plasmid_AA977	Escherichia_coli_234099wB3_CPE0002688_assembly_plasmid_AA977	0
CPE	CY	1	EI	18	indirect	-559	building	234099wA2_CPE0002677_assembly_filtered.fasta	Escherichia coli	234099wB3_CPE0002688_assembly_filtered.fasta	Escherichia coli	Same Species	60862	0.999931	0.676871	Escherichia_coli_234099wA2_CPE0002677_assembly_plasmid_AA001	Escherichia_coli_234099wB3_CPE0002688_assembly_plasmid_AA001	1
CPE	CY	1	EL	1	indirect	-134	building	234098wA12_CPE0002664_assembly_filtered.fasta	Escherichia coli	234098wF7_CPE0002628_assembly_filtered.fasta	Klebsiella pneumoniae	Different Species				Escherichia_coli_234098wA12_CPE0002664_assembly_plasmid_AC748	Klebsiella_pneumoniae_234098wF7_CPE0002628_assembly_plasmid_AC748	2
CPE	CY	1	EL	1	indirect	-134	building	234098wA12_CPE0002664_assembly_filtered.fasta	Escherichia coli	234098wC8_CPE0002633_assembly_filtered.fasta	Klebsiella pneumoniae	Different Species				Escherichia_coli_234098wA12_CPE0002664_assembly_plasmid_AC748	Klebsiella_pneumoniae_234098wC8_CPE0002633_assembly_plasmid_AC748	1
CPE	CY	1	EL	1	indirect	-134	building	234099wA2_CPE0002677_assembly_filtered.fasta	Escherichia coli	234098wF7_CPE0002628_assembly_filtered.fasta	Klebsiella pneumoniae	Different Species				Escherichia_coli_234099wA2_CPE0002677_assembly_plasmid_AC748	Klebsiella_pneumoniae_234098wF7_CPE0002628_assembly_plasmid_AC748	0
CPE	CY	1	EL	1	indirect	-134	building	234099wA2_CPE0002677_assembly_filtered.fasta	Escherichia coli	234098wC8_CPE0002633_assembly_filtered.fasta	Klebsiella pneumoniae	Different Species				Escherichia_coli_234099wA2_CPE0002677_assembly_plasmid_AC748	Klebsiella_pneumoniae_234098wC8_CPE0002633_assembly_plasmid_AC748	1
CPE	CY	1	EL	2	indirect	-127	building	234098wA12_CPE0002664_assembly_filtered.fasta	Escherichia coli	234098wF7_CPE0002628_assembly_filtered.fasta	Klebsiella pneumoniae	Different Species				Escherichia_coli_234098wA12_CPE0002664_assembly_plasmid_AC748	Klebsiella_pneumoniae_234098wF7_CPE0002628_assembly_plasmid_AC748	2
CPE	CY	1	EL	2	indirect	-127	building	234098wA12_CPE0002664_assembly_filtered.fasta	Escherichia coli	234098wC8_CPE0002633_assembly_filtered.fasta	Klebsiella pneumoniae	Different Species				Escherichia_coli_234098wA12_CPE0002664_assembly_plasmid_AC748	Klebsiella_pneumoniae_234098wC8_CPE0002633_assembly_plasmid_AC748	1
CPE	CY	1	EL	2	indirect	-127	building	234099wA2_CPE0002677_assembly_filtered.fasta	Escherichia coli	234098wF7_CPE0002628_assembly_filtered.fasta	Klebsiella pneumoniae	Different Species				Escherichia_coli_234099wA2_CPE0002677_assembly_plasmid_AC748	Klebsiella_pneumoniae_234098wF7_CPE0002628_assembly_plasmid_AC748	0
CPE	CY	1	EL	2	indirect	-127	building	234099wA2_CPE0002677_assembly_filtered.fasta	Escherichia coli	234098wC8_CPE0002633_assembly_filtered.fasta	Klebsiella pneumoniae	Different Species				Escherichia_coli_234099wA2_CPE0002677_assembly_plasmid_AC748	Klebsiella_pneumoniae_234098wC8_CPE0002633_assembly_plasmid_AC748	1
CPE	CY	1	EL	5	indirect	-223	building	234098wA12_CPE0002664_assembly_filtered.fasta	Escherichia coli	234098wF7_CPE0002628_assembly_filtered.fasta	Klebsiella pneumoniae	Different Species				Escherichia_coli_234098wA12_CPE0002664_assembly_plasmid_AC748	Klebsiella_pneumoniae_234098wF7_CPE0002628_assembly_plasmid_AC748	2
CPE	CY	1	EL	5	indirect	-223	building	234098wA12_CPE0002664_assembly_filtered.fasta	Escherichia coli	234098wC8_CPE0002633_assembly_filtered.fasta	Klebsiella pneumoniae	Different Species				Escherichia_coli_234098wA12_CPE0002664_assembly_plasmid_AC748	Klebsiella_pneumoniae_234098wC8_CPE0002633_assembly_plasmid_AC748	1
CPE	CY	1	EL	5	indirect	-223	building	234099wA2_CPE0002677_assembly_filtered.fasta	Escherichia coli	234098wF7_CPE0002628_assembly_filtered.fasta	Klebsiella pneumoniae	Different Species				Escherichia_coli_234099wA2_CPE0002677_assembly_plasmid_AC748	Klebsiella_pneumoniae_234098wF7_CPE0002628_assembly_plasmid_AC748	0
CPE	CY	1	EL	5	indirect	-223	building	234099wA2_CPE0002677_assembly_filtered.fasta	Escherichia coli	234098wC8_CPE0002633_assembly_filtered.fasta	Klebsiella pneumoniae	Different Species				Escherichia_coli_234099wA2_CPE0002677_assembly_plasmid_AC748	Klebsiella_pneumoniae_234098wC8_CPE0002633_assembly_plasmid_AC748	1
CPE	CY	1	EL	23	indirect	-582	building	234098wA12_CPE0002664_assembly_filtered.fasta	Escherichia coli	234098wF7_CPE0002628_assembly_filtered.fasta	Klebsiella pneumoniae	Different Species				Escherichia_coli_234098wA12_CPE0002664_assembly_plasmid_AC748	Klebsiella_pneumoniae_234098wF7_CPE0002628_assembly_plasmid_AC748	2
CPE	CY	1	EL	23	indirect	-582	building	234098wA12_CPE0002664_assembly_filtered.fasta	Escherichia coli	234098wC8_CPE0002633_assembly_filtered.fasta	Klebsiella pneumoniae	Different Species				Escherichia_coli_234098wA12_CPE0002664_assembly_plasmid_AC748	Klebsiella_pneumoniae_234098wC8_CPE0002633_assembly_plasmid_AC748	1
CPE	CY	1	EL	23	indirect	-582	building	234099wA2_CPE0002677_assembly_filtered.fasta	Escherichia coli	234098wF7_CPE0002628_assembly_filtered.fasta	Klebsiella pneumoniae	Different Species				Escherichia_coli_234099wA2_CPE0002677_assembly_plasmid_AC748	Klebsiella_pneumoniae_234098wF7_CPE0002628_assembly_plasmid_AC748	0
CPE	CY	1	EL	23	indirect	-582	building	234099wA2_CPE0002677_assembly_filtered.fasta	Escherichia coli	234098wC8_CPE0002633_assembly_filtered.fasta	Klebsiella pneumoniae	Different Species				Escherichia_coli_234099wA2_CPE0002677_assembly_plasmid_AC748	Klebsiella_pneumoniae_234098wC8_CPE0002633_assembly_plasmid_AC748	1
CPE	CY	1	EL	24	indirect	-583	hospital	234098wA12_CPE0002664_assembly_filtered.fasta	Escherichia coli	234098wF7_CPE0002628_assembly_filtered.fasta	Klebsiella pneumoniae	Different Species				Escherichia_coli_234098wA12_CPE0002664_assembly_plasmid_AC748	Klebsiella_pneumoniae_234098wF7_CPE0002628_assembly_plasmid_AC748	2
CPE	CY	1	EL	24	indirect	-583	hospital	234098wA12_CPE0002664_assembly_filtered.fasta	Escherichia coli	234098wC8_CPE0002633_assembly_filtered.fasta	Klebsiella pneumoniae	Different Species				Escherichia_coli_234098wA12_CPE0002664_assembly_plasmid_AC748	Klebsiella_pneumoniae_234098wC8_CPE0002633_assembly_plasmid_AC748	1
CPE	CY	1	EL	24	indirect	-583	hospital	234099wA2_CPE0002677_assembly_filtered.fasta	Escherichia coli	234098wF7_CPE0002628_assembly_filtered.fasta	Klebsiella pneumoniae	Different Species				Escherichia_coli_234099wA2_CPE0002677_assembly_plasmid_AC748	Klebsiella_pneumoniae_234098wF7_CPE0002628_assembly_plasmid_AC748	0
CPE	CY	1	EL	24	indirect	-583	hospital	234099wA2_CPE0002677_assembly_filtered.fasta	Escherichia coli	234098wC8_CPE0002633_assembly_filtered.fasta	Klebsiella pneumoniae	Different Species				Escherichia_coli_234099wA2_CPE0002677_assembly_plasmid_AC748	Klebsiella_pneumoniae_234098wC8_CPE0002633_assembly_plasmid_AC748	1
CPE	CY	1	EL	26	indirect	-585	hospital	234098wA12_CPE0002664_assembly_filtered.fasta	Escherichia coli	234098wF7_CPE0002628_assembly_filtered.fasta	Klebsiella pneumoniae	Different Species				Escherichia_coli_234098wA12_CPE0002664_assembly_plasmid_AC748	Klebsiella_pneumoniae_234098wF7_CPE0002628_assembly_plasmid_AC748	2
CPE	CY	1	EL	26	indirect	-585	hospital	234098wA12_CPE0002664_assembly_filtered.fasta	Escherichia coli	234098wC8_CPE0002633_assembly_filtered.fasta	Klebsiella pneumoniae	Different Species				Escherichia_coli_234098wA12_CPE0002664_assembly_plasmid_AC748	Klebsiella_pneumoniae_234098wC8_CPE0002633_assembly_plasmid_AC748	1
CPE	CY	1	EL	26	indirect	-585	hospital	234099wA2_CPE0002677_assembly_filtered.fasta	Escherichia coli	234098wF7_CPE0002628_assembly_filtered.fasta	Klebsiella pneumoniae	Different Species				Escherichia_coli_234099wA2_CPE0002677_assembly_plasmid_AC748	Klebsiella_pneumoniae_234098wF7_CPE0002628_assembly_plasmid_AC748	0
CPE	CY	1	EL	26	indirect	-585	hospital	234099wA2_CPE0002677_assembly_filtered.fasta	Escherichia coli	234098wC8_CPE0002633_assembly_filtered.fasta	Klebsiella pneumoniae	Different Species				Escherichia_coli_234099wA2_CPE0002677_assembly_plasmid_AC748	Klebsiella_pneumoniae_234098wC8_CPE0002633_assembly_plasmid_AC748	1
CPE	CY	1	EM	1	indirect	-361	building	234098wA12_CPE0002664_assembly_filtered.fasta	Escherichia coli	234098wC5_CPE0002606_assembly_filtered.fasta	Klebsiella pneumoniae	Different Species
CPE	CY	1	EM	1	indirect	-361	building	234099wA2_CPE0002677_assembly_filtered.fasta	Escherichia coli	234098wC5_CPE0002606_assembly_filtered.fasta	Klebsiella pneumoniae	Different Species
CPE	CY	1	ER	2	indirect	-385	building	234098wA12_CPE0002664_assembly_filtered.fasta	Escherichia coli	234098wC9_CPE0002642_assembly_filtered.fasta	Enterobacter cloacae	Different Species
CPE	CY	1	ER	2	indirect	-385	building	234098wA12_CPE0002664_assembly_filtered.fasta	Escherichia coli	234098wD9_CPE0002643_assembly_filtered.fasta	Enterobacter hormaechei	Different Species
CPE	CY	1	ER	2	indirect	-385	building	234099wA2_CPE0002677_assembly_filtered.fasta	Escherichia coli	234098wC9_CPE0002642_assembly_filtered.fasta	Enterobacter cloacae	Different Species
CPE	CY	1	ER	2	indirect	-385	building	234099wA2_CPE0002677_assembly_filtered.fasta	Escherichia coli	234098wD9_CPE0002643_assembly_filtered.fasta	Enterobacter hormaechei	Different Species
CPE	CY	1	ER	3	indirect	-392	building	234098wA12_CPE0002664_assembly_filtered.fasta	Escherichia coli	234098wC9_CPE0002642_assembly_filtered.fasta	Enterobacter cloacae	Different Species
CPE	CY	1	ER	3	indirect	-392	building	234098wA12_CPE0002664_assembly_filtered.fasta	Escherichia coli	234098wD9_CPE0002643_assembly_filtered.fasta	Enterobacter hormaechei	Different Species
CPE	CY	1	ER	3	indirect	-392	building	234099wA2_CPE0002677_assembly_filtered.fasta	Escherichia coli	234098wC9_CPE0002642_assembly_filtered.fasta	Enterobacter cloacae	Different Species
CPE	CY	1	ER	3	indirect	-392	building	234099wA2_CPE0002677_assembly_filtered.fasta	Escherichia coli	234098wD9_CPE0002643_assembly_filtered.fasta	Enterobacter hormaechei	Different Species
CPE	CY	1	ER	4	indirect	-615	building	234098wA12_CPE0002664_assembly_filtered.fasta	Escherichia coli	234098wC9_CPE0002642_assembly_filtered.fasta	Enterobacter cloacae	Different Species
CPE	CY	1	ER	4	indirect	-615	building	234098wA12_CPE0002664_assembly_filtered.fasta	Escherichia coli	234098wD9_CPE0002643_assembly_filtered.fasta	Enterobacter hormaechei	Different Species
CPE	CY	1	ER	4	indirect	-615	building	234099wA2_CPE0002677_assembly_filtered.fasta	Escherichia coli	234098wC9_CPE0002642_assembly_filtered.fasta	Enterobacter cloacae	Different Species
CPE	CY	1	ER	4	indirect	-615	building	234099wA2_CPE0002677_assembly_filtered.fasta	Escherichia coli	234098wD9_CPE0002643_assembly_filtered.fasta	Enterobacter hormaechei	Different Species
CPE	CY	1	EU	4	indirect	-399	ward	234098wA12_CPE0002664_assembly_filtered.fasta	Escherichia coli	234098wH10_CPE0002655_assembly_filtered.fasta	Escherichia coli	Same Species	20571	0.999915	0.644397
CPE	CY	1	EU	4	indirect	-399	ward	234099wA2_CPE0002677_assembly_filtered.fasta	Escherichia coli	234098wH10_CPE0002655_assembly_filtered.fasta	Escherichia coli	Same Species	20570	0.999875	0.642518
CPE	CY	1	EW	1	indirect	-322	building	234098wA12_CPE0002664_assembly_filtered.fasta	Escherichia coli	234099wF4_CPE0002704_assembly_filtered.fasta	Klebsiella pneumoniae	Different Species
CPE	CY	1	EW	1	indirect	-322	building	234099wA2_CPE0002677_assembly_filtered.fasta	Escherichia coli	234099wF4_CPE0002704_assembly_filtered.fasta	Klebsiella pneumoniae	Different Species
CPE	CY	1	EW	2	indirect	-321	hospital	234098wA12_CPE0002664_assembly_filtered.fasta	Escherichia coli	234099wF4_CPE0002704_assembly_filtered.fasta	Klebsiella pneumoniae	Different Species
CPE	CY	1	EW	2	indirect	-321	hospital	234099wA2_CPE0002677_assembly_filtered.fasta	Escherichia coli	234099wF4_CPE0002704_assembly_filtered.fasta	Klebsiella pneumoniae	Different Species
CPE	CY	1	EW	3	indirect	-317	building	234098wA12_CPE0002664_assembly_filtered.fasta	Escherichia coli	234099wF4_CPE0002704_assembly_filtered.fasta	Klebsiella pneumoniae	Different Species
CPE	CY	1	EW	3	indirect	-317	building	234099wA2_CPE0002677_assembly_filtered.fasta	Escherichia coli	234099wF4_CPE0002704_assembly_filtered.fasta	Klebsiella pneumoniae	Different Species
CPE	CY	1	EW	4	indirect	-315	building	234098wA12_CPE0002664_assembly_filtered.fasta	Escherichia coli	234099wF4_CPE0002704_assembly_filtered.fasta	Klebsiella pneumoniae	Different Species
CPE	CY	1	EW	4	indirect	-315	building	234099wA2_CPE0002677_assembly_filtered.fasta	Escherichia coli	234099wF4_CPE0002704_assembly_filtered.fasta	Klebsiella pneumoniae	Different Species
CPE	CY	1	EW	5	indirect	-309	hospital	234098wA12_CPE0002664_assembly_filtered.fasta	Escherichia coli	234099wF4_CPE0002704_assembly_filtered.fasta	Klebsiella pneumoniae	Different Species
CPE	CY	1	EW	5	indirect	-309	hospital	234099wA2_CPE0002677_assembly_filtered.fasta	Escherichia coli	234099wF4_CPE0002704_assembly_filtered.fasta	Klebsiella pneumoniae	Different Species
CPE	CY	1	EW	6	indirect	-57	building	234098wA12_CPE0002664_assembly_filtered.fasta	Escherichia coli	234099wF4_CPE0002704_assembly_filtered.fasta	Klebsiella pneumoniae	Different Species
CPE	CY	1	EW	6	indirect	-57	building	234099wA2_CPE0002677_assembly_filtered.fasta	Escherichia coli	234099wF4_CPE0002704_assembly_filtered.fasta	Klebsiella pneumoniae	Different Species
CPE	CY	1	EW	7	indirect	-387	ward	234098wA12_CPE0002664_assembly_filtered.fasta	Escherichia coli	234099wF4_CPE0002704_assembly_filtered.fasta	Klebsiella pneumoniae	Different Species
CPE	CY	1	EW	7	indirect	-387	ward	234099wA2_CPE0002677_assembly_filtered.fasta	Escherichia coli	234099wF4_CPE0002704_assembly_filtered.fasta	Klebsiella pneumoniae	Different Species
CPE	CY	1	EW	8	indirect	-388	hospital	234098wA12_CPE0002664_assembly_filtered.fasta	Escherichia coli	234099wF4_CPE0002704_assembly_filtered.fasta	Klebsiella pneumoniae	Different Species
CPE	CY	1	EW	8	indirect	-388	hospital	234099wA2_CPE0002677_assembly_filtered.fasta	Escherichia coli	234099wF4_CPE0002704_assembly_filtered.fasta	Klebsiella pneumoniae	Different Species
CPE	CY	1	EW	9	indirect	-412	hospital	234098wA12_CPE0002664_assembly_filtered.fasta	Escherichia coli	234099wF4_CPE0002704_assembly_filtered.fasta	Klebsiella pneumoniae	Different Species
CPE	CY	1	EW	9	indirect	-412	hospital	234099wA2_CPE0002677_assembly_filtered.fasta	Escherichia coli	234099wF4_CPE0002704_assembly_filtered.fasta	Klebsiella pneumoniae	Different Species
CPE	CY	1	EW	10	indirect	-424	ward	234098wA12_CPE0002664_assembly_filtered.fasta	Escherichia coli	234099wF4_CPE0002704_assembly_filtered.fasta	Klebsiella pneumoniae	Different Species
CPE	CY	1	EW	10	indirect	-424	ward	234099wA2_CPE0002677_assembly_filtered.fasta	Escherichia coli	234099wF4_CPE0002704_assembly_filtered.fasta	Klebsiella pneumoniae	Different Species
CPE	CY	1	EW	11	indirect	-425	hospital	234098wA12_CPE0002664_assembly_filtered.fasta	Escherichia coli	234099wF4_CPE0002704_assembly_filtered.fasta	Klebsiella pneumoniae	Different Species
CPE	CY	1	EW	11	indirect	-425	hospital	234099wA2_CPE0002677_assembly_filtered.fasta	Escherichia coli	234099wF4_CPE0002704_assembly_filtered.fasta	Klebsiella pneumoniae	Different Species
CPE	CY	1	EW	12	indirect	-629	hospital	234098wA12_CPE0002664_assembly_filtered.fasta	Escherichia coli	234099wF4_CPE0002704_assembly_filtered.fasta	Klebsiella pneumoniae	Different Species
CPE	CY	1	EW	12	indirect	-629	hospital	234099wA2_CPE0002677_assembly_filtered.fasta	Escherichia coli	234099wF4_CPE0002704_assembly_filtered.fasta	Klebsiella pneumoniae	Different Species
CPE	CY	1	EW	13	indirect	-649	hospital	234098wA12_CPE0002664_assembly_filtered.fasta	Escherichia coli	234099wF4_CPE0002704_assembly_filtered.fasta	Klebsiella pneumoniae	Different Species
CPE	CY	1	EW	13	indirect	-649	hospital	234099wA2_CPE0002677_assembly_filtered.fasta	Escherichia coli	234099wF4_CPE0002704_assembly_filtered.fasta	Klebsiella pneumoniae	Different Species
CPE	CY	1	EW	14	indirect	-652	hospital	234098wA12_CPE0002664_assembly_filtered.fasta	Escherichia coli	234099wF4_CPE0002704_assembly_filtered.fasta	Klebsiella pneumoniae	Different Species
CPE	CY	1	EW	14	indirect	-652	hospital	234099wA2_CPE0002677_assembly_filtered.fasta	Escherichia coli	234099wF4_CPE0002704_assembly_filtered.fasta	Klebsiella pneumoniae	Different Species
CPE	CY	1	EW	15	indirect	-680	hospital	234098wA12_CPE0002664_assembly_filtered.fasta	Escherichia coli	234099wF4_CPE0002704_assembly_filtered.fasta	Klebsiella pneumoniae	Different Species
CPE	CY	1	EW	15	indirect	-680	hospital	234099wA2_CPE0002677_assembly_filtered.fasta	Escherichia coli	234099wF4_CPE0002704_assembly_filtered.fasta	Klebsiella pneumoniae	Different Species
CPE	CY	1	EW	16	indirect	-687	hospital	234098wA12_CPE0002664_assembly_filtered.fasta	Escherichia coli	234099wF4_CPE0002704_assembly_filtered.fasta	Klebsiella pneumoniae	Different Species
CPE	CY	1	EW	16	indirect	-687	hospital	234099wA2_CPE0002677_assembly_filtered.fasta	Escherichia coli	234099wF4_CPE0002704_assembly_filtered.fasta	Klebsiella pneumoniae	Different Species
CPE	CY	1	EX	1	indirect	-237	building	234098wA12_CPE0002664_assembly_filtered.fasta	Escherichia coli	234099wC3_CPE0002690_assembly_filtered.fasta	Enterobacter hormaechei	Different Species
CPE	CY	1	EX	1	indirect	-237	building	234099wA2_CPE0002677_assembly_filtered.fasta	Escherichia coli	234099wC3_CPE0002690_assembly_filtered.fasta	Enterobacter hormaechei	Different Species
CPE	CY	1	EX	2	indirect	-280	building	234098wA12_CPE0002664_assembly_filtered.fasta	Escherichia coli	234099wC3_CPE0002690_assembly_filtered.fasta	Enterobacter hormaechei	Different Species
CPE	CY	1	EX	2	indirect	-280	building	234099wA2_CPE0002677_assembly_filtered.fasta	Escherichia coli	234099wC3_CPE0002690_assembly_filtered.fasta	Enterobacter hormaechei	Different Species
CPE	CY	1	EX	3	indirect	-288	building	234098wA12_CPE0002664_assembly_filtered.fasta	Escherichia coli	234099wC3_CPE0002690_assembly_filtered.fasta	Enterobacter hormaechei	Different Species
CPE	CY	1	EX	3	indirect	-288	building	234099wA2_CPE0002677_assembly_filtered.fasta	Escherichia coli	234099wC3_CPE0002690_assembly_filtered.fasta	Enterobacter hormaechei	Different Species
CPE	CY	1	EX	4	indirect	-316	building	234098wA12_CPE0002664_assembly_filtered.fasta	Escherichia coli	234099wC3_CPE0002690_assembly_filtered.fasta	Enterobacter hormaechei	Different Species
CPE	CY	1	EX	4	indirect	-316	building	234099wA2_CPE0002677_assembly_filtered.fasta	Escherichia coli	234099wC3_CPE0002690_assembly_filtered.fasta	Enterobacter hormaechei	Different Species
CPE	CY	1	EX	5	indirect	-355	building	234098wA12_CPE0002664_assembly_filtered.fasta	Escherichia coli	234099wC3_CPE0002690_assembly_filtered.fasta	Enterobacter hormaechei	Different Species
CPE	CY	1	EX	5	indirect	-355	building	234099wA2_CPE0002677_assembly_filtered.fasta	Escherichia coli	234099wC3_CPE0002690_assembly_filtered.fasta	Enterobacter hormaechei	Different Species
CPE	CY	1	EX	6	indirect	-361	building	234098wA12_CPE0002664_assembly_filtered.fasta	Escherichia coli	234099wC3_CPE0002690_assembly_filtered.fasta	Enterobacter hormaechei	Different Species
CPE	CY	1	EX	6	indirect	-361	building	234099wA2_CPE0002677_assembly_filtered.fasta	Escherichia coli	234099wC3_CPE0002690_assembly_filtered.fasta	Enterobacter hormaechei	Different Species
CPE	CY	1	EX	7	indirect	-364	building	234098wA12_CPE0002664_assembly_filtered.fasta	Escherichia coli	234099wC3_CPE0002690_assembly_filtered.fasta	Enterobacter hormaechei	Different Species
CPE	CY	1	EX	7	indirect	-364	building	234099wA2_CPE0002677_assembly_filtered.fasta	Escherichia coli	234099wC3_CPE0002690_assembly_filtered.fasta	Enterobacter hormaechei	Different Species
CPE	CY	1	EX	8	indirect	-375	building	234098wA12_CPE0002664_assembly_filtered.fasta	Escherichia coli	234099wC3_CPE0002690_assembly_filtered.fasta	Enterobacter hormaechei	Different Species
CPE	CY	1	EX	8	indirect	-375	building	234099wA2_CPE0002677_assembly_filtered.fasta	Escherichia coli	234099wC3_CPE0002690_assembly_filtered.fasta	Enterobacter hormaechei	Different Species
CPE	CY	1	EX	9	indirect	-461	building	234098wA12_CPE0002664_assembly_filtered.fasta	Escherichia coli	234099wC3_CPE0002690_assembly_filtered.fasta	Enterobacter hormaechei	Different Species
CPE	CY	1	EX	9	indirect	-461	building	234099wA2_CPE0002677_assembly_filtered.fasta	Escherichia coli	234099wC3_CPE0002690_assembly_filtered.fasta	Enterobacter hormaechei	Different Species
CPE	CY	1	EX	10	indirect	-476	building	234098wA12_CPE0002664_assembly_filtered.fasta	Escherichia coli	234099wC3_CPE0002690_assembly_filtered.fasta	Enterobacter hormaechei	Different Species
CPE	CY	1	EX	10	indirect	-476	building	234099wA2_CPE0002677_assembly_filtered.fasta	Escherichia coli	234099wC3_CPE0002690_assembly_filtered.fasta	Enterobacter hormaechei	Different Species
CPE	CY	1	EX	11	indirect	-503	building	234098wA12_CPE0002664_assembly_filtered.fasta	Escherichia coli	234099wC3_CPE0002690_assembly_filtered.fasta	Enterobacter hormaechei	Different Species
CPE	CY	1	EX	11	indirect	-503	building	234099wA2_CPE0002677_assembly_filtered.fasta	Escherichia coli	234099wC3_CPE0002690_assembly_filtered.fasta	Enterobacter hormaechei	Different Species
CPE	CY	1	EX	12	indirect	-511	building	234098wA12_CPE0002664_assembly_filtered.fasta	Escherichia coli	234099wC3_CPE0002690_assembly_filtered.fasta	Enterobacter hormaechei	Different Species
CPE	CY	1	EX	12	indirect	-511	building	234099wA2_CPE0002677_assembly_filtered.fasta	Escherichia coli	234099wC3_CPE0002690_assembly_filtered.fasta	Enterobacter hormaechei	Different Species
CPE	CY	1	EX	13	indirect	-527	building	234098wA12_CPE0002664_assembly_filtered.fasta	Escherichia coli	234099wC3_CPE0002690_assembly_filtered.fasta	Enterobacter hormaechei	Different Species
CPE	CY	1	EX	13	indirect	-527	building	234099wA2_CPE0002677_assembly_filtered.fasta	Escherichia coli	234099wC3_CPE0002690_assembly_filtered.fasta	Enterobacter hormaechei	Different Species
CPE	CY	1	EX	14	indirect	-531	building	234098wA12_CPE0002664_assembly_filtered.fasta	Escherichia coli	234099wC3_CPE0002690_assembly_filtered.fasta	Enterobacter hormaechei	Different Species
CPE	CY	1	EX	14	indirect	-531	building	234099wA2_CPE0002677_assembly_filtered.fasta	Escherichia coli	234099wC3_CPE0002690_assembly_filtered.fasta	Enterobacter hormaechei	Different Species
CPE	CY	1	EY	7	indirect	-309	building	234098wA12_CPE0002664_assembly_filtered.fasta	Escherichia coli	234098wG4_CPE0002599_assembly_filtered.fasta	Citrobacter freundii	Different Species
CPE	CY	1	EY	7	indirect	-309	building	234099wA2_CPE0002677_assembly_filtered.fasta	Escherichia coli	234098wG4_CPE0002599_assembly_filtered.fasta	Citrobacter freundii	Different Species
CPE	CY	1	EY	8	indirect	-312	hospital	234098wA12_CPE0002664_assembly_filtered.fasta	Escherichia coli	234098wG4_CPE0002599_assembly_filtered.fasta	Citrobacter freundii	Different Species
CPE	CY	1	EY	8	indirect	-312	hospital	234099wA2_CPE0002677_assembly_filtered.fasta	Escherichia coli	234098wG4_CPE0002599_assembly_filtered.fasta	Citrobacter freundii	Different Species
CPE	CY	1	EY	9	indirect	-367	building	234098wA12_CPE0002664_assembly_filtered.fasta	Escherichia coli	234098wG4_CPE0002599_assembly_filtered.fasta	Citrobacter freundii	Different Species
CPE	CY	1	EY	9	indirect	-367	building	234099wA2_CPE0002677_assembly_filtered.fasta	Escherichia coli	234098wG4_CPE0002599_assembly_filtered.fasta	Citrobacter freundii	Different Species
CPE	CY	1	EY	10	indirect	-373	building	234098wA12_CPE0002664_assembly_filtered.fasta	Escherichia coli	234098wG4_CPE0002599_assembly_filtered.fasta	Citrobacter freundii	Different Species
CPE	CY	1	EY	10	indirect	-373	building	234099wA2_CPE0002677_assembly_filtered.fasta	Escherichia coli	234098wG4_CPE0002599_assembly_filtered.fasta	Citrobacter freundii	Different Species
CPE	CY	1	EY	11	indirect	-374	hospital	234098wA12_CPE0002664_assembly_filtered.fasta	Escherichia coli	234098wG4_CPE0002599_assembly_filtered.fasta	Citrobacter freundii	Different Species
CPE	CY	1	EY	11	indirect	-374	hospital	234099wA2_CPE0002677_assembly_filtered.fasta	Escherichia coli	234098wG4_CPE0002599_assembly_filtered.fasta	Citrobacter freundii	Different Species
CPE	CY	1	EY	12	indirect	-375	building	234098wA12_CPE0002664_assembly_filtered.fasta	Escherichia coli	234098wG4_CPE0002599_assembly_filtered.fasta	Citrobacter freundii	Different Species
CPE	CY	1	EY	12	indirect	-375	building	234099wA2_CPE0002677_assembly_filtered.fasta	Escherichia coli	234098wG4_CPE0002599_assembly_filtered.fasta	Citrobacter freundii	Different Species
CPE	CY	1	EY	13	indirect	-377	building	234098wA12_CPE0002664_assembly_filtered.fasta	Escherichia coli	234098wG4_CPE0002599_assembly_filtered.fasta	Citrobacter freundii	Different Species
CPE	CY	1	EY	13	indirect	-377	building	234099wA2_CPE0002677_assembly_filtered.fasta	Escherichia coli	234098wG4_CPE0002599_assembly_filtered.fasta	Citrobacter freundii	Different Species
CPE	CY	1	EZ	2	indirect	-201	building	234098wA12_CPE0002664_assembly_filtered.fasta	Escherichia coli	234098wD1_CPE0002572_assembly_filtered.fasta	Klebsiella pneumoniae	Different Species
CPE	CY	1	EZ	2	indirect	-201	building	234099wA2_CPE0002677_assembly_filtered.fasta	Escherichia coli	234098wD1_CPE0002572_assembly_filtered.fasta	Klebsiella pneumoniae	Different Species
CPE	CY	1	FA	1	indirect	-384	building	234098wA12_CPE0002664_assembly_filtered.fasta	Escherichia coli	234099wE1_CPE0002673_assembly_filtered.fasta	Klebsiella pneumoniae	Different Species
CPE	CY	1	FA	1	indirect	-384	building	234099wA2_CPE0002677_assembly_filtered.fasta	Escherichia coli	234099wE1_CPE0002673_assembly_filtered.fasta	Klebsiella pneumoniae	Different Species
CPE	CY	1	FA	2	indirect	-413	hospital	234098wA12_CPE0002664_assembly_filtered.fasta	Escherichia coli	234099wE1_CPE0002673_assembly_filtered.fasta	Klebsiella pneumoniae	Different Species
CPE	CY	1	FA	2	indirect	-413	hospital	234099wA2_CPE0002677_assembly_filtered.fasta	Escherichia coli	234099wE1_CPE0002673_assembly_filtered.fasta	Klebsiella pneumoniae	Different Species
CPE	CY	1	FB	1	indirect	-383	building	234098wA12_CPE0002664_assembly_filtered.fasta	Escherichia coli	234099wD2_CPE0002680_assembly_filtered.fasta	Klebsiella pneumoniae	Different Species
CPE	CY	1	FB	1	indirect	-383	building	234099wA2_CPE0002677_assembly_filtered.fasta	Escherichia coli	234099wD2_CPE0002680_assembly_filtered.fasta	Klebsiella pneumoniae	Different Species
CPE	CY	1	FG	2	indirect	-371	building	234098wA12_CPE0002664_assembly_filtered.fasta	Escherichia coli	234098wC4_CPE0002595_assembly_filtered.fasta	Escherichia coli	Same Species	73611	0.999915	0.801714
CPE	CY	1	FG	2	indirect	-371	building	234099wA2_CPE0002677_assembly_filtered.fasta	Escherichia coli	234098wC4_CPE0002595_assembly_filtered.fasta	Escherichia coli	Same Species	73609	0.999918	0.801468
CPE	CY	1	FG	3	indirect	-414	building	234098wA12_CPE0002664_assembly_filtered.fasta	Escherichia coli	234098wC4_CPE0002595_assembly_filtered.fasta	Escherichia coli	Same Species	73611	0.999915	0.801714
CPE	CY	1	FG	3	indirect	-414	building	234099wA2_CPE0002677_assembly_filtered.fasta	Escherichia coli	234098wC4_CPE0002595_assembly_filtered.fasta	Escherichia coli	Same Species	73609	0.999918	0.801468
CPE	CY	1	FI	1	indirect	-12	building	234098wA12_CPE0002664_assembly_filtered.fasta	Escherichia coli	234099wD3_CPE0002691_assembly_filtered.fasta	Klebsiella pneumoniae	Different Species
CPE	CY	1	FI	1	indirect	-12	building	234099wA2_CPE0002677_assembly_filtered.fasta	Escherichia coli	234099wD3_CPE0002691_assembly_filtered.fasta	Klebsiella pneumoniae	Different Species
CPE	CY	1	FI	2	indirect	-4	building	234098wA12_CPE0002664_assembly_filtered.fasta	Escherichia coli	234099wD3_CPE0002691_assembly_filtered.fasta	Klebsiella pneumoniae	Different Species
CPE	CY	1	FI	2	indirect	-4	building	234099wA2_CPE0002677_assembly_filtered.fasta	Escherichia coli	234099wD3_CPE0002691_assembly_filtered.fasta	Klebsiella pneumoniae	Different Species
CPE	CY	1	FI	3	direct	1	building	234098wA12_CPE0002664_assembly_filtered.fasta	Escherichia coli	234099wD3_CPE0002691_assembly_filtered.fasta	Klebsiella pneumoniae	Different Species
CPE	CY	1	FI	3	direct	1	building	234099wA2_CPE0002677_assembly_filtered.fasta	Escherichia coli	234099wD3_CPE0002691_assembly_filtered.fasta	Klebsiella pneumoniae	Different Species
CPE	CY	1	FI	4	indirect	-5	hospital	234098wA12_CPE0002664_assembly_filtered.fasta	Escherichia coli	234099wD3_CPE0002691_assembly_filtered.fasta	Klebsiella pneumoniae	Different Species
CPE	CY	1	FI	4	indirect	-5	hospital	234099wA2_CPE0002677_assembly_filtered.fasta	Escherichia coli	234099wD3_CPE0002691_assembly_filtered.fasta	Klebsiella pneumoniae	Different Species
CPE	CY	1	FI	5	indirect	-19	hospital	234098wA12_CPE0002664_assembly_filtered.fasta	Escherichia coli	234099wD3_CPE0002691_assembly_filtered.fasta	Klebsiella pneumoniae	Different Species
CPE	CY	1	FI	5	indirect	-19	hospital	234099wA2_CPE0002677_assembly_filtered.fasta	Escherichia coli	234099wD3_CPE0002691_assembly_filtered.fasta	Klebsiella pneumoniae	Different Species
CPE	CY	1	FI	6	indirect	-172	building	234098wA12_CPE0002664_assembly_filtered.fasta	Escherichia coli	234099wD3_CPE0002691_assembly_filtered.fasta	Klebsiella pneumoniae	Different Species
CPE	CY	1	FI	6	indirect	-172	building	234099wA2_CPE0002677_assembly_filtered.fasta	Escherichia coli	234099wD3_CPE0002691_assembly_filtered.fasta	Klebsiella pneumoniae	Different Species
CPE	CY	1	FI	7	indirect	-425	building	234098wA12_CPE0002664_assembly_filtered.fasta	Escherichia coli	234099wD3_CPE0002691_assembly_filtered.fasta	Klebsiella pneumoniae	Different Species
CPE	CY	1	FI	7	indirect	-425	building	234099wA2_CPE0002677_assembly_filtered.fasta	Escherichia coli	234099wD3_CPE0002691_assembly_filtered.fasta	Klebsiella pneumoniae	Different Species
CPE	CY	2	DA	1	indirect	-355	hospital	234098wA12_CPE0002664_assembly_filtered.fasta	Escherichia coli	234098wF2_CPE0002582_assembly_filtered.fasta	Enterobacter hormaechei	Different Species
CPE	CY	2	DA	1	indirect	-355	hospital	234099wA2_CPE0002677_assembly_filtered.fasta	Escherichia coli	234098wF2_CPE0002582_assembly_filtered.fasta	Enterobacter hormaechei	Different Species
CPE	CY	2	DB	8	indirect	-558	hospital	234098wA12_CPE0002664_assembly_filtered.fasta	Escherichia coli	234099wH1_CPE0002676_assembly_filtered.fasta	Klebsiella pneumoniae	Different Species
CPE	CY	2	DB	8	indirect	-558	hospital	234099wA2_CPE0002677_assembly_filtered.fasta	Escherichia coli	234099wH1_CPE0002676_assembly_filtered.fasta	Klebsiella pneumoniae	Different Species
CPE	CY	2	DD	3	indirect	-425	hospital	234098wA12_CPE0002664_assembly_filtered.fasta	Escherichia coli	234099wG4_CPE0002705_assembly_filtered.fasta	Klebsiella pneumoniae	Different Species
CPE	CY	2	DD	3	indirect	-425	hospital	234099wA2_CPE0002677_assembly_filtered.fasta	Escherichia coli	234099wG4_CPE0002705_assembly_filtered.fasta	Klebsiella pneumoniae	Different Species
CPE	CY	2	DD	4	indirect	-432	hospital	234098wA12_CPE0002664_assembly_filtered.fasta	Escherichia coli	234099wG4_CPE0002705_assembly_filtered.fasta	Klebsiella pneumoniae	Different Species
CPE	CY	2	DD	4	indirect	-432	hospital	234099wA2_CPE0002677_assembly_filtered.fasta	Escherichia coli	234099wG4_CPE0002705_assembly_filtered.fasta	Klebsiella pneumoniae	Different Species
CPE	CY	2	DE	1	indirect	-384	hospital	234098wA12_CPE0002664_assembly_filtered.fasta	Escherichia coli	234098wE11_CPE0002660_assembly_filtered.fasta	Klebsiella pneumoniae	Different Species
CPE	CY	2	DE	1	indirect	-384	hospital	234099wA2_CPE0002677_assembly_filtered.fasta	Escherichia coli	234098wE11_CPE0002660_assembly_filtered.fasta	Klebsiella pneumoniae	Different Species
CPE	CY	2	DE	2	indirect	-386	hospital	234098wA12_CPE0002664_assembly_filtered.fasta	Escherichia coli	234098wE11_CPE0002660_assembly_filtered.fasta	Klebsiella pneumoniae	Different Species
CPE	CY	2	DE	2	indirect	-386	hospital	234099wA2_CPE0002677_assembly_filtered.fasta	Escherichia coli	234098wE11_CPE0002660_assembly_filtered.fasta	Klebsiella pneumoniae	Different Species
CPE	CY	2	DE	3	indirect	-391	hospital	234098wA12_CPE0002664_assembly_filtered.fasta	Escherichia coli	234098wE11_CPE0002660_assembly_filtered.fasta	Klebsiella pneumoniae	Different Species
CPE	CY	2	DE	3	indirect	-391	hospital	234099wA2_CPE0002677_assembly_filtered.fasta	Escherichia coli	234098wE11_CPE0002660_assembly_filtered.fasta	Klebsiella pneumoniae	Different Species
CPE	CY	2	DE	4	indirect	-408	hospital	234098wA12_CPE0002664_assembly_filtered.fasta	Escherichia coli	234098wE11_CPE0002660_assembly_filtered.fasta	Klebsiella pneumoniae	Different Species
CPE	CY	2	DE	4	indirect	-408	hospital	234099wA2_CPE0002677_assembly_filtered.fasta	Escherichia coli	234098wE11_CPE0002660_assembly_filtered.fasta	Klebsiella pneumoniae	Different Species
CPE	CY	2	DE	5	indirect	-411	hospital	234098wA12_CPE0002664_assembly_filtered.fasta	Escherichia coli	234098wE11_CPE0002660_assembly_filtered.fasta	Klebsiella pneumoniae	Different Species
CPE	CY	2	DE	5	indirect	-411	hospital	234099wA2_CPE0002677_assembly_filtered.fasta	Escherichia coli	234098wE11_CPE0002660_assembly_filtered.fasta	Klebsiella pneumoniae	Different Species
CPE	CY	2	DF	1	indirect	-334	hospital	234098wA12_CPE0002664_assembly_filtered.fasta	Escherichia coli	234098wG6_CPE0002621_assembly_filtered.fasta	Enterobacter hormaechei	Different Species
CPE	CY	2	DF	1	indirect	-334	hospital	234099wA2_CPE0002677_assembly_filtered.fasta	Escherichia coli	234098wG6_CPE0002621_assembly_filtered.fasta	Enterobacter hormaechei	Different Species
CPE	CY	2	DF	2	indirect	-330	hospital	234098wA12_CPE0002664_assembly_filtered.fasta	Escherichia coli	234098wG6_CPE0002621_assembly_filtered.fasta	Enterobacter hormaechei	Different Species
CPE	CY	2	DF	2	indirect	-330	hospital	234099wA2_CPE0002677_assembly_filtered.fasta	Escherichia coli	234098wG6_CPE0002621_assembly_filtered.fasta	Enterobacter hormaechei	Different Species
CPE	CY	2	DF	3	indirect	-49	hospital	234098wA12_CPE0002664_assembly_filtered.fasta	Escherichia coli	234098wG6_CPE0002621_assembly_filtered.fasta	Enterobacter hormaechei	Different Species
CPE	CY	2	DF	3	indirect	-49	hospital	234099wA2_CPE0002677_assembly_filtered.fasta	Escherichia coli	234098wG6_CPE0002621_assembly_filtered.fasta	Enterobacter hormaechei	Different Species
CPE	CY	2	DF	4	indirect	-48	hospital	234098wA12_CPE0002664_assembly_filtered.fasta	Escherichia coli	234098wG6_CPE0002621_assembly_filtered.fasta	Enterobacter hormaechei	Different Species
CPE	CY	2	DF	4	indirect	-48	hospital	234099wA2_CPE0002677_assembly_filtered.fasta	Escherichia coli	234098wG6_CPE0002621_assembly_filtered.fasta	Enterobacter hormaechei	Different Species
CPE	CY	2	DF	5	indirect	-30	hospital	234098wA12_CPE0002664_assembly_filtered.fasta	Escherichia coli	234098wG6_CPE0002621_assembly_filtered.fasta	Enterobacter hormaechei	Different Species
CPE	CY	2	DF	5	indirect	-30	hospital	234099wA2_CPE0002677_assembly_filtered.fasta	Escherichia coli	234098wG6_CPE0002621_assembly_filtered.fasta	Enterobacter hormaechei	Different Species
CPE	CY	2	DF	6	indirect	-250	hospital	234098wA12_CPE0002664_assembly_filtered.fasta	Escherichia coli	234098wG6_CPE0002621_assembly_filtered.fasta	Enterobacter hormaechei	Different Species
CPE	CY	2	DF	6	indirect	-250	hospital	234099wA2_CPE0002677_assembly_filtered.fasta	Escherichia coli	234098wG6_CPE0002621_assembly_filtered.fasta	Enterobacter hormaechei	Different Species
CPE	CY	2	DF	7	indirect	-264	hospital	234098wA12_CPE0002664_assembly_filtered.fasta	Escherichia coli	234098wG6_CPE0002621_assembly_filtered.fasta	Enterobacter hormaechei	Different Species
CPE	CY	2	DF	7	indirect	-264	hospital	234099wA2_CPE0002677_assembly_filtered.fasta	Escherichia coli	234098wG6_CPE0002621_assembly_filtered.fasta	Enterobacter hormaechei	Different Species
CPE	CY	2	DF	8	indirect	-267	hospital	234098wA12_CPE0002664_assembly_filtered.fasta	Escherichia coli	234098wG6_CPE0002621_assembly_filtered.fasta	Enterobacter hormaechei	Different Species
CPE	CY	2	DF	8	indirect	-267	hospital	234099wA2_CPE0002677_assembly_filtered.fasta	Escherichia coli	234098wG6_CPE0002621_assembly_filtered.fasta	Enterobacter hormaechei	Different Species
CPE	CY	2	DF	9	indirect	-279	hospital	234098wA12_CPE0002664_assembly_filtered.fasta	Escherichia coli	234098wG6_CPE0002621_assembly_filtered.fasta	Enterobacter hormaechei	Different Species
CPE	CY	2	DF	9	indirect	-279	hospital	234099wA2_CPE0002677_assembly_filtered.fasta	Escherichia coli	234098wG6_CPE0002621_assembly_filtered.fasta	Enterobacter hormaechei	Different Species
CPE	CY	2	DF	10	indirect	-301	hospital	234098wA12_CPE0002664_assembly_filtered.fasta	Escherichia coli	234098wG6_CPE0002621_assembly_filtered.fasta	Enterobacter hormaechei	Different Species
CPE	CY	2	DF	10	indirect	-301	hospital	234099wA2_CPE0002677_assembly_filtered.fasta	Escherichia coli	234098wG6_CPE0002621_assembly_filtered.fasta	Enterobacter hormaechei	Different Species
CPE	CY	2	DF	11	indirect	-306	hospital	234098wA12_CPE0002664_assembly_filtered.fasta	Escherichia coli	234098wG6_CPE0002621_assembly_filtered.fasta	Enterobacter hormaechei	Different Species
CPE	CY	2	DF	11	indirect	-306	hospital	234099wA2_CPE0002677_assembly_filtered.fasta	Escherichia coli	234098wG6_CPE0002621_assembly_filtered.fasta	Enterobacter hormaechei	Different Species
CPE	CY	2	DF	12	indirect	-366	hospital	234098wA12_CPE0002664_assembly_filtered.fasta	Escherichia coli	234098wG6_CPE0002621_assembly_filtered.fasta	Enterobacter hormaechei	Different Species
CPE	CY	2	DF	12	indirect	-366	hospital	234099wA2_CPE0002677_assembly_filtered.fasta	Escherichia coli	234098wG6_CPE0002621_assembly_filtered.fasta	Enterobacter hormaechei	Different Species
CPE	CY	2	DF	13	indirect	-411	hospital	234098wA12_CPE0002664_assembly_filtered.fasta	Escherichia coli	234098wG6_CPE0002621_assembly_filtered.fasta	Enterobacter hormaechei	Different Species
CPE	CY	2	DF	13	indirect	-411	hospital	234099wA2_CPE0002677_assembly_filtered.fasta	Escherichia coli	234098wG6_CPE0002621_assembly_filtered.fasta	Enterobacter hormaechei	Different Species
CPE	CY	2	DF	14	indirect	-429	hospital	234098wA12_CPE0002664_assembly_filtered.fasta	Escherichia coli	234098wG6_CPE0002621_assembly_filtered.fasta	Enterobacter hormaechei	Different Species
CPE	CY	2	DF	14	indirect	-429	hospital	234099wA2_CPE0002677_assembly_filtered.fasta	Escherichia coli	234098wG6_CPE0002621_assembly_filtered.fasta	Enterobacter hormaechei	Different Species
CPE	CY	2	DF	15	indirect	-485	hospital	234098wA12_CPE0002664_assembly_filtered.fasta	Escherichia coli	234098wG6_CPE0002621_assembly_filtered.fasta	Enterobacter hormaechei	Different Species
CPE	CY	2	DF	15	indirect	-485	hospital	234099wA2_CPE0002677_assembly_filtered.fasta	Escherichia coli	234098wG6_CPE0002621_assembly_filtered.fasta	Enterobacter hormaechei	Different Species
CPE	CY	2	DF	16	indirect	-486	hospital	234098wA12_CPE0002664_assembly_filtered.fasta	Escherichia coli	234098wG6_CPE0002621_assembly_filtered.fasta	Enterobacter hormaechei	Different Species
CPE	CY	2	DF	16	indirect	-486	hospital	234099wA2_CPE0002677_assembly_filtered.fasta	Escherichia coli	234098wG6_CPE0002621_assembly_filtered.fasta	Enterobacter hormaechei	Different Species
CPE	CY	2	DF	17	indirect	-497	hospital	234098wA12_CPE0002664_assembly_filtered.fasta	Escherichia coli	234098wG6_CPE0002621_assembly_filtered.fasta	Enterobacter hormaechei	Different Species
CPE	CY	2	DF	17	indirect	-497	hospital	234099wA2_CPE0002677_assembly_filtered.fasta	Escherichia coli	234098wG6_CPE0002621_assembly_filtered.fasta	Enterobacter hormaechei	Different Species
CPE	CY	2	DF	18	indirect	-527	hospital	234098wA12_CPE0002664_assembly_filtered.fasta	Escherichia coli	234098wG6_CPE0002621_assembly_filtered.fasta	Enterobacter hormaechei	Different Species
CPE	CY	2	DF	18	indirect	-527	hospital	234099wA2_CPE0002677_assembly_filtered.fasta	Escherichia coli	234098wG6_CPE0002621_assembly_filtered.fasta	Enterobacter hormaechei	Different Species
CPE	CY	2	DF	19	indirect	-528	hospital	234098wA12_CPE0002664_assembly_filtered.fasta	Escherichia coli	234098wG6_CPE0002621_assembly_filtered.fasta	Enterobacter hormaechei	Different Species
CPE	CY	2	DF	19	indirect	-528	hospital	234099wA2_CPE0002677_assembly_filtered.fasta	Escherichia coli	234098wG6_CPE0002621_assembly_filtered.fasta	Enterobacter hormaechei	Different Species
CPE	CY	2	DF	20	indirect	-568	hospital	234098wA12_CPE0002664_assembly_filtered.fasta	Escherichia coli	234098wG6_CPE0002621_assembly_filtered.fasta	Enterobacter hormaechei	Different Species
CPE	CY	2	DF	20	indirect	-568	hospital	234099wA2_CPE0002677_assembly_filtered.fasta	Escherichia coli	234098wG6_CPE0002621_assembly_filtered.fasta	Enterobacter hormaechei	Different Species
CPE	CY	2	DF	21	indirect	-594	hospital	234098wA12_CPE0002664_assembly_filtered.fasta	Escherichia coli	234098wG6_CPE0002621_assembly_filtered.fasta	Enterobacter hormaechei	Different Species
CPE	CY	2	DF	21	indirect	-594	hospital	234099wA2_CPE0002677_assembly_filtered.fasta	Escherichia coli	234098wG6_CPE0002621_assembly_filtered.fasta	Enterobacter hormaechei	Different Species
CPE	CY	2	DF	22	indirect	-609	hospital	234098wA12_CPE0002664_assembly_filtered.fasta	Escherichia coli	234098wG6_CPE0002621_assembly_filtered.fasta	Enterobacter hormaechei	Different Species
CPE	CY	2	DF	22	indirect	-609	hospital	234099wA2_CPE0002677_assembly_filtered.fasta	Escherichia coli	234098wG6_CPE0002621_assembly_filtered.fasta	Enterobacter hormaechei	Different Species
CPE	CY	2	DF	23	indirect	-610	hospital	234098wA12_CPE0002664_assembly_filtered.fasta	Escherichia coli	234098wG6_CPE0002621_assembly_filtered.fasta	Enterobacter hormaechei	Different Species
CPE	CY	2	DF	23	indirect	-610	hospital	234099wA2_CPE0002677_assembly_filtered.fasta	Escherichia coli	234098wG6_CPE0002621_assembly_filtered.fasta	Enterobacter hormaechei	Different Species
CPE	CY	2	DF	24	indirect	-629	hospital	234098wA12_CPE0002664_assembly_filtered.fasta	Escherichia coli	234098wG6_CPE0002621_assembly_filtered.fasta	Enterobacter hormaechei	Different Species
CPE	CY	2	DF	24	indirect	-629	hospital	234099wA2_CPE0002677_assembly_filtered.fasta	Escherichia coli	234098wG6_CPE0002621_assembly_filtered.fasta	Enterobacter hormaechei	Different Species
CPE	CY	2	DF	25	indirect	-630	hospital	234098wA12_CPE0002664_assembly_filtered.fasta	Escherichia coli	234098wG6_CPE0002621_assembly_filtered.fasta	Enterobacter hormaechei	Different Species
CPE	CY	2	DF	25	indirect	-630	hospital	234099wA2_CPE0002677_assembly_filtered.fasta	Escherichia coli	234098wG6_CPE0002621_assembly_filtered.fasta	Enterobacter hormaechei	Different Species
CPE	CY	2	DF	26	indirect	-658	hospital	234098wA12_CPE0002664_assembly_filtered.fasta	Escherichia coli	234098wG6_CPE0002621_assembly_filtered.fasta	Enterobacter hormaechei	Different Species
CPE	CY	2	DF	26	indirect	-658	hospital	234099wA2_CPE0002677_assembly_filtered.fasta	Escherichia coli	234098wG6_CPE0002621_assembly_filtered.fasta	Enterobacter hormaechei	Different Species
CPE	CY	2	DF	27	indirect	-676	hospital	234098wA12_CPE0002664_assembly_filtered.fasta	Escherichia coli	234098wG6_CPE0002621_assembly_filtered.fasta	Enterobacter hormaechei	Different Species
CPE	CY	2	DF	27	indirect	-676	hospital	234099wA2_CPE0002677_assembly_filtered.fasta	Escherichia coli	234098wG6_CPE0002621_assembly_filtered.fasta	Enterobacter hormaechei	Different Species
CPE	CY	2	DF	28	indirect	-682	hospital	234098wA12_CPE0002664_assembly_filtered.fasta	Escherichia coli	234098wG6_CPE0002621_assembly_filtered.fasta	Enterobacter hormaechei	Different Species
CPE	CY	2	DF	28	indirect	-682	hospital	234099wA2_CPE0002677_assembly_filtered.fasta	Escherichia coli	234098wG6_CPE0002621_assembly_filtered.fasta	Enterobacter hormaechei	Different Species
CPE	CY	2	DF	29	indirect	-725	hospital	234098wA12_CPE0002664_assembly_filtered.fasta	Escherichia coli	234098wG6_CPE0002621_assembly_filtered.fasta	Enterobacter hormaechei	Different Species
CPE	CY	2	DF	29	indirect	-725	hospital	234099wA2_CPE0002677_assembly_filtered.fasta	Escherichia coli	234098wG6_CPE0002621_assembly_filtered.fasta	Enterobacter hormaechei	Different Species
CPE	CY	2	DF	30	indirect	-730	hospital	234098wA12_CPE0002664_assembly_filtered.fasta	Escherichia coli	234098wG6_CPE0002621_assembly_filtered.fasta	Enterobacter hormaechei	Different Species
CPE	CY	2	DF	30	indirect	-730	hospital	234099wA2_CPE0002677_assembly_filtered.fasta	Escherichia coli	234098wG6_CPE0002621_assembly_filtered.fasta	Enterobacter hormaechei	Different Species
CPE	CY	2	DF	31	indirect	-733	hospital	234098wA12_CPE0002664_assembly_filtered.fasta	Escherichia coli	234098wG6_CPE0002621_assembly_filtered.fasta	Enterobacter hormaechei	Different Species
CPE	CY	2	DF	31	indirect	-733	hospital	234099wA2_CPE0002677_assembly_filtered.fasta	Escherichia coli	234098wG6_CPE0002621_assembly_filtered.fasta	Enterobacter hormaechei	Different Species
CPE	CY	2	DF	32	indirect	-737	hospital	234098wA12_CPE0002664_assembly_filtered.fasta	Escherichia coli	234098wG6_CPE0002621_assembly_filtered.fasta	Enterobacter hormaechei	Different Species
CPE	CY	2	DF	32	indirect	-737	hospital	234099wA2_CPE0002677_assembly_filtered.fasta	Escherichia coli	234098wG6_CPE0002621_assembly_filtered.fasta	Enterobacter hormaechei	Different Species
CPE	CY	2	DF	33	indirect	-740	hospital	234098wA12_CPE0002664_assembly_filtered.fasta	Escherichia coli	234098wG6_CPE0002621_assembly_filtered.fasta	Enterobacter hormaechei	Different Species
CPE	CY	2	DF	33	indirect	-740	hospital	234099wA2_CPE0002677_assembly_filtered.fasta	Escherichia coli	234098wG6_CPE0002621_assembly_filtered.fasta	Enterobacter hormaechei	Different Species
CPE	CY	2	DG	1	indirect	-425	hospital	234098wA12_CPE0002664_assembly_filtered.fasta	Escherichia coli	234099wC4_CPE0002701_assembly_filtered.fasta	Escherichia coli	Same Species	59227	0.999917	0.706672
CPE	CY	2	DG	1	indirect	-425	hospital	234099wA2_CPE0002677_assembly_filtered.fasta	Escherichia coli	234099wC4_CPE0002701_assembly_filtered.fasta	Escherichia coli	Same Species	59224	0.999912	0.70344
CPE	CY	2	DG	2	indirect	-428	hospital	234098wA12_CPE0002664_assembly_filtered.fasta	Escherichia coli	234099wC4_CPE0002701_assembly_filtered.fasta	Escherichia coli	Same Species	59227	0.999917	0.706672
CPE	CY	2	DG	2	indirect	-428	hospital	234099wA2_CPE0002677_assembly_filtered.fasta	Escherichia coli	234099wC4_CPE0002701_assembly_filtered.fasta	Escherichia coli	Same Species	59224	0.999912	0.70344
CPE	CY	2	DH	1	indirect	-423	hospital	234098wA12_CPE0002664_assembly_filtered.fasta	Escherichia coli	234098wB11_CPE0002657_assembly_filtered.fasta	Escherichia coli	Same Species	19018	0.999947	0.578487
CPE	CY	2	DH	1	indirect	-423	hospital	234099wA2_CPE0002677_assembly_filtered.fasta	Escherichia coli	234098wB11_CPE0002657_assembly_filtered.fasta	Escherichia coli	Same Species	19017	0.999953	0.579137
CPE	CY	2	DH	2	indirect	-422	hospital	234098wA12_CPE0002664_assembly_filtered.fasta	Escherichia coli	234098wB11_CPE0002657_assembly_filtered.fasta	Escherichia coli	Same Species	19018	0.999947	0.578487
CPE	CY	2	DH	2	indirect	-422	hospital	234099wA2_CPE0002677_assembly_filtered.fasta	Escherichia coli	234098wB11_CPE0002657_assembly_filtered.fasta	Escherichia coli	Same Species	19017	0.999953	0.579137
CPE	CY	2	DH	3	indirect	-421	hospital	234098wA12_CPE0002664_assembly_filtered.fasta	Escherichia coli	234098wB11_CPE0002657_assembly_filtered.fasta	Escherichia coli	Same Species	19018	0.999947	0.578487
CPE	CY	2	DH	3	indirect	-421	hospital	234099wA2_CPE0002677_assembly_filtered.fasta	Escherichia coli	234098wB11_CPE0002657_assembly_filtered.fasta	Escherichia coli	Same Species	19017	0.999953	0.579137
CPE	CY	2	DH	4	indirect	-394	hospital	234098wA12_CPE0002664_assembly_filtered.fasta	Escherichia coli	234098wB11_CPE0002657_assembly_filtered.fasta	Escherichia coli	Same Species	19018	0.999947	0.578487
CPE	CY	2	DH	4	indirect	-394	hospital	234099wA2_CPE0002677_assembly_filtered.fasta	Escherichia coli	234098wB11_CPE0002657_assembly_filtered.fasta	Escherichia coli	Same Species	19017	0.999953	0.579137
CPE	CY	2	DH	5	indirect	-605	hospital	234098wA12_CPE0002664_assembly_filtered.fasta	Escherichia coli	234098wB11_CPE0002657_assembly_filtered.fasta	Escherichia coli	Same Species	19018	0.999947	0.578487
CPE	CY	2	DH	5	indirect	-605	hospital	234099wA2_CPE0002677_assembly_filtered.fasta	Escherichia coli	234098wB11_CPE0002657_assembly_filtered.fasta	Escherichia coli	Same Species	19017	0.999953	0.579137
CPE	CY	2	DH	6	indirect	-606	hospital	234098wA12_CPE0002664_assembly_filtered.fasta	Escherichia coli	234098wB11_CPE0002657_assembly_filtered.fasta	Escherichia coli	Same Species	19018	0.999947	0.578487
CPE	CY	2	DH	6	indirect	-606	hospital	234099wA2_CPE0002677_assembly_filtered.fasta	Escherichia coli	234098wB11_CPE0002657_assembly_filtered.fasta	Escherichia coli	Same Species	19017	0.999953	0.579137
CPE	CY	2	DN	1	indirect	-343	hospital	234098wA12_CPE0002664_assembly_filtered.fasta	Escherichia coli	234098wD4_CPE0002596_assembly_filtered.fasta	Citrobacter freundii	Different Species
CPE	CY	2	DN	1	indirect	-343	hospital	234099wA2_CPE0002677_assembly_filtered.fasta	Escherichia coli	234098wD4_CPE0002596_assembly_filtered.fasta	Citrobacter freundii	Different Species
CPE	CY	2	DO	1	indirect	-368	hospital	234098wA12_CPE0002664_assembly_filtered.fasta	Escherichia coli	234098wC6_CPE0002617_assembly_filtered.fasta	Escherichia coli	Same Species	72712	0.999939	0.773585	Escherichia_coli_234098wA12_CPE0002664_assembly_plasmid_AA579	Escherichia_coli_234098wC6_CPE0002617_assembly_plasmid_AA579	1
CPE	CY	2	DO	1	indirect	-368	hospital	234099wA2_CPE0002677_assembly_filtered.fasta	Escherichia coli	234098wC6_CPE0002617_assembly_filtered.fasta	Escherichia coli	Same Species	72710	0.999924	0.775259	Escherichia_coli_234099wA2_CPE0002677_assembly_plasmid_AA579	Escherichia_coli_234098wC6_CPE0002617_assembly_plasmid_AA579	1
CPE	CY	2	DO	2	indirect	-369	building	234098wA12_CPE0002664_assembly_filtered.fasta	Escherichia coli	234098wC6_CPE0002617_assembly_filtered.fasta	Escherichia coli	Same Species	72712	0.999939	0.773585	Escherichia_coli_234098wA12_CPE0002664_assembly_plasmid_AA579	Escherichia_coli_234098wC6_CPE0002617_assembly_plasmid_AA579	1
CPE	CY	2	DO	2	indirect	-369	building	234099wA2_CPE0002677_assembly_filtered.fasta	Escherichia coli	234098wC6_CPE0002617_assembly_filtered.fasta	Escherichia coli	Same Species	72710	0.999924	0.775259	Escherichia_coli_234099wA2_CPE0002677_assembly_plasmid_AA579	Escherichia_coli_234098wC6_CPE0002617_assembly_plasmid_AA579	1
CPE	CY	2	DO	3	indirect	-373	hospital	234098wA12_CPE0002664_assembly_filtered.fasta	Escherichia coli	234098wC6_CPE0002617_assembly_filtered.fasta	Escherichia coli	Same Species	72712	0.999939	0.773585	Escherichia_coli_234098wA12_CPE0002664_assembly_plasmid_AA579	Escherichia_coli_234098wC6_CPE0002617_assembly_plasmid_AA579	1
CPE	CY	2	DO	3	indirect	-373	hospital	234099wA2_CPE0002677_assembly_filtered.fasta	Escherichia coli	234098wC6_CPE0002617_assembly_filtered.fasta	Escherichia coli	Same Species	72710	0.999924	0.775259	Escherichia_coli_234099wA2_CPE0002677_assembly_plasmid_AA579	Escherichia_coli_234098wC6_CPE0002617_assembly_plasmid_AA579	1
CPE	CY	2	DO	4	indirect	-376	hospital	234098wA12_CPE0002664_assembly_filtered.fasta	Escherichia coli	234098wC6_CPE0002617_assembly_filtered.fasta	Escherichia coli	Same Species	72712	0.999939	0.773585	Escherichia_coli_234098wA12_CPE0002664_assembly_plasmid_AA579	Escherichia_coli_234098wC6_CPE0002617_assembly_plasmid_AA579	1
CPE	CY	2	DO	4	indirect	-376	hospital	234099wA2_CPE0002677_assembly_filtered.fasta	Escherichia coli	234098wC6_CPE0002617_assembly_filtered.fasta	Escherichia coli	Same Species	72710	0.999924	0.775259	Escherichia_coli_234099wA2_CPE0002677_assembly_plasmid_AA579	Escherichia_coli_234098wC6_CPE0002617_assembly_plasmid_AA579	1
CPE	CY	2	DP	1	indirect	-361	hospital	234098wA12_CPE0002664_assembly_filtered.fasta	Escherichia coli	234098wG2_CPE0002583_assembly_filtered.fasta	Citrobacter freundii	Different Species
CPE	CY	2	DP	1	indirect	-361	hospital	234099wA2_CPE0002677_assembly_filtered.fasta	Escherichia coli	234098wG2_CPE0002583_assembly_filtered.fasta	Citrobacter freundii	Different Species
CPE	CY	2	DP	2	indirect	-362	hospital	234098wA12_CPE0002664_assembly_filtered.fasta	Escherichia coli	234098wG2_CPE0002583_assembly_filtered.fasta	Citrobacter freundii	Different Species
CPE	CY	2	DP	2	indirect	-362	hospital	234099wA2_CPE0002677_assembly_filtered.fasta	Escherichia coli	234098wG2_CPE0002583_assembly_filtered.fasta	Citrobacter freundii	Different Species
CPE	CY	2	DQ	1	indirect	-361	hospital	234098wA12_CPE0002664_assembly_filtered.fasta	Escherichia coli	234098wF4_CPE0002598_assembly_filtered.fasta	Enterobacter hormaechei	Different Species
CPE	CY	2	DQ	1	indirect	-361	hospital	234099wA2_CPE0002677_assembly_filtered.fasta	Escherichia coli	234098wF4_CPE0002598_assembly_filtered.fasta	Enterobacter hormaechei	Different Species
CPE	CY	2	DQ	2	indirect	-371	hospital	234098wA12_CPE0002664_assembly_filtered.fasta	Escherichia coli	234098wF4_CPE0002598_assembly_filtered.fasta	Enterobacter hormaechei	Different Species
CPE	CY	2	DQ	2	indirect	-371	hospital	234099wA2_CPE0002677_assembly_filtered.fasta	Escherichia coli	234098wF4_CPE0002598_assembly_filtered.fasta	Enterobacter hormaechei	Different Species
CPE	CY	2	DT	1	indirect	-409	hospital	234098wA12_CPE0002664_assembly_filtered.fasta	Escherichia coli	234099wG1_CPE0002675_assembly_filtered.fasta	Enterobacter hormaechei	Different Species
CPE	CY	2	DT	1	indirect	-409	hospital	234099wA2_CPE0002677_assembly_filtered.fasta	Escherichia coli	234099wG1_CPE0002675_assembly_filtered.fasta	Enterobacter hormaechei	Different Species
CPE	CY	2	DW	1	indirect	-462	hospital	234098wA12_CPE0002664_assembly_filtered.fasta	Escherichia coli	234099wG3_CPE0002696_assembly_filtered.fasta	Enterobacter hormaechei	Different Species
CPE	CY	2	DW	1	indirect	-462	hospital	234099wA2_CPE0002677_assembly_filtered.fasta	Escherichia coli	234099wG3_CPE0002696_assembly_filtered.fasta	Enterobacter hormaechei	Different Species
CPE	CY	2	DW	2	indirect	-457	hospital	234098wA12_CPE0002664_assembly_filtered.fasta	Escherichia coli	234099wG3_CPE0002696_assembly_filtered.fasta	Enterobacter hormaechei	Different Species
CPE	CY	2	DW	2	indirect	-457	hospital	234099wA2_CPE0002677_assembly_filtered.fasta	Escherichia coli	234099wG3_CPE0002696_assembly_filtered.fasta	Enterobacter hormaechei	Different Species
CPE	CY	2	DW	4	indirect	-252	hospital	234098wA12_CPE0002664_assembly_filtered.fasta	Escherichia coli	234099wG3_CPE0002696_assembly_filtered.fasta	Enterobacter hormaechei	Different Species
CPE	CY	2	DW	4	indirect	-252	hospital	234099wA2_CPE0002677_assembly_filtered.fasta	Escherichia coli	234099wG3_CPE0002696_assembly_filtered.fasta	Enterobacter hormaechei	Different Species
CPE	CY	2	DW	5	indirect	-169	hospital	234098wA12_CPE0002664_assembly_filtered.fasta	Escherichia coli	234099wG3_CPE0002696_assembly_filtered.fasta	Enterobacter hormaechei	Different Species
CPE	CY	2	DW	5	indirect	-169	hospital	234099wA2_CPE0002677_assembly_filtered.fasta	Escherichia coli	234099wG3_CPE0002696_assembly_filtered.fasta	Enterobacter hormaechei	Different Species
CPE	CY	2	DW	8	indirect	-421	hospital	234098wA12_CPE0002664_assembly_filtered.fasta	Escherichia coli	234099wG3_CPE0002696_assembly_filtered.fasta	Enterobacter hormaechei	Different Species
CPE	CY	2	DW	8	indirect	-421	hospital	234099wA2_CPE0002677_assembly_filtered.fasta	Escherichia coli	234099wG3_CPE0002696_assembly_filtered.fasta	Enterobacter hormaechei	Different Species
CPE	CY	2	DW	9	indirect	-424	hospital	234098wA12_CPE0002664_assembly_filtered.fasta	Escherichia coli	234099wG3_CPE0002696_assembly_filtered.fasta	Enterobacter hormaechei	Different Species
CPE	CY	2	DW	9	indirect	-424	hospital	234099wA2_CPE0002677_assembly_filtered.fasta	Escherichia coli	234099wG3_CPE0002696_assembly_filtered.fasta	Enterobacter hormaechei	Different Species
CPE	CY	2	DX	1	indirect	-278	hospital	234098wA12_CPE0002664_assembly_filtered.fasta	Escherichia coli	234098wE9_CPE0002644_assembly_filtered.fasta	Citrobacter freundii	Different Species
CPE	CY	2	DX	1	indirect	-278	hospital	234099wA2_CPE0002677_assembly_filtered.fasta	Escherichia coli	234098wE9_CPE0002644_assembly_filtered.fasta	Citrobacter freundii	Different Species
CPE	CY	2	DX	2	indirect	-349	hospital	234098wA12_CPE0002664_assembly_filtered.fasta	Escherichia coli	234098wE9_CPE0002644_assembly_filtered.fasta	Citrobacter freundii	Different Species
CPE	CY	2	DX	2	indirect	-349	hospital	234099wA2_CPE0002677_assembly_filtered.fasta	Escherichia coli	234098wE9_CPE0002644_assembly_filtered.fasta	Citrobacter freundii	Different Species
CPE	CY	2	DX	3	indirect	-364	hospital	234098wA12_CPE0002664_assembly_filtered.fasta	Escherichia coli	234098wE9_CPE0002644_assembly_filtered.fasta	Citrobacter freundii	Different Species
CPE	CY	2	DX	3	indirect	-364	hospital	234099wA2_CPE0002677_assembly_filtered.fasta	Escherichia coli	234098wE9_CPE0002644_assembly_filtered.fasta	Citrobacter freundii	Different Species
CPE	CY	2	DX	4	indirect	-365	hospital	234098wA12_CPE0002664_assembly_filtered.fasta	Escherichia coli	234098wE9_CPE0002644_assembly_filtered.fasta	Citrobacter freundii	Different Species
CPE	CY	2	DX	4	indirect	-365	hospital	234099wA2_CPE0002677_assembly_filtered.fasta	Escherichia coli	234098wE9_CPE0002644_assembly_filtered.fasta	Citrobacter freundii	Different Species
CPE	CY	2	DY	1	indirect	-379	hospital	234098wA12_CPE0002664_assembly_filtered.fasta	Escherichia coli	234098wH8_CPE0002638_assembly_filtered.fasta	Klebsiella pneumoniae	Different Species				Escherichia_coli_234098wA12_CPE0002664_assembly_plasmid_AA001	Klebsiella_pneumoniae_234098wH8_CPE0002638_assembly_plasmid_AA002	5
CPE	CY	2	DY	1	indirect	-379	hospital	234099wA2_CPE0002677_assembly_filtered.fasta	Escherichia coli	234098wH8_CPE0002638_assembly_filtered.fasta	Klebsiella pneumoniae	Different Species				Escherichia_coli_234099wA2_CPE0002677_assembly_plasmid_AA001	Klebsiella_pneumoniae_234098wH8_CPE0002638_assembly_plasmid_AA002	5
CPE	CY	2	DY	2	indirect	-384	building	234098wA12_CPE0002664_assembly_filtered.fasta	Escherichia coli	234098wH8_CPE0002638_assembly_filtered.fasta	Klebsiella pneumoniae	Different Species				Escherichia_coli_234098wA12_CPE0002664_assembly_plasmid_AA001	Klebsiella_pneumoniae_234098wH8_CPE0002638_assembly_plasmid_AA002	5
CPE	CY	2	DY	2	indirect	-384	building	234099wA2_CPE0002677_assembly_filtered.fasta	Escherichia coli	234098wH8_CPE0002638_assembly_filtered.fasta	Klebsiella pneumoniae	Different Species				Escherichia_coli_234099wA2_CPE0002677_assembly_plasmid_AA001	Klebsiella_pneumoniae_234098wH8_CPE0002638_assembly_plasmid_AA002	5
CPE	CY	2	DZ	1	indirect	-433	hospital	234098wA12_CPE0002664_assembly_filtered.fasta	Escherichia coli	234098wF1_CPE0002574_assembly_filtered.fasta	Klebsiella pneumoniae	Different Species
CPE	CY	2	DZ	1	indirect	-433	hospital	234099wA2_CPE0002677_assembly_filtered.fasta	Escherichia coli	234098wF1_CPE0002574_assembly_filtered.fasta	Klebsiella pneumoniae	Different Species
CPE	CY	2	EA	1	indirect	-408	hospital	234098wA12_CPE0002664_assembly_filtered.fasta	Escherichia coli	234099wE2_CPE0002681_assembly_filtered.fasta	Citrobacter amalonaticus	Different Species				Escherichia_coli_234098wA12_CPE0002664_assembly_plasmid_AB711	Citrobacter_amalonaticus_234099wE2_CPE0002681_assembly_plasmid_AB229	6
CPE	CY	2	EA	1	indirect	-408	hospital	234099wA2_CPE0002677_assembly_filtered.fasta	Escherichia coli	234099wE2_CPE0002681_assembly_filtered.fasta	Citrobacter amalonaticus	Different Species				Escherichia_coli_234099wA2_CPE0002677_assembly_plasmid_AA941	Citrobacter_amalonaticus_234099wE2_CPE0002681_assembly_plasmid_AA860	3
CPE	CY	2	EA	1	indirect	-408	hospital	234099wA2_CPE0002677_assembly_filtered.fasta	Escherichia coli	234099wE2_CPE0002681_assembly_filtered.fasta	Citrobacter amalonaticus	Different Species				Escherichia_coli_234099wA2_CPE0002677_assembly_plasmid_AB711	Citrobacter_amalonaticus_234099wE2_CPE0002681_assembly_plasmid_AB229	6
CPE	CY	2	EA	2	indirect	-398	hospital	234098wA12_CPE0002664_assembly_filtered.fasta	Escherichia coli	234099wE2_CPE0002681_assembly_filtered.fasta	Citrobacter amalonaticus	Different Species				Escherichia_coli_234098wA12_CPE0002664_assembly_plasmid_AB711	Citrobacter_amalonaticus_234099wE2_CPE0002681_assembly_plasmid_AB229	6
CPE	CY	2	EA	2	indirect	-398	hospital	234099wA2_CPE0002677_assembly_filtered.fasta	Escherichia coli	234099wE2_CPE0002681_assembly_filtered.fasta	Citrobacter amalonaticus	Different Species				Escherichia_coli_234099wA2_CPE0002677_assembly_plasmid_AA941	Citrobacter_amalonaticus_234099wE2_CPE0002681_assembly_plasmid_AA860	3
CPE	CY	2	EA	2	indirect	-398	hospital	234099wA2_CPE0002677_assembly_filtered.fasta	Escherichia coli	234099wE2_CPE0002681_assembly_filtered.fasta	Citrobacter amalonaticus	Different Species				Escherichia_coli_234099wA2_CPE0002677_assembly_plasmid_AB711	Citrobacter_amalonaticus_234099wE2_CPE0002681_assembly_plasmid_AB229	6
CPE	CY	2	EA	3	indirect	-302	hospital	234098wA12_CPE0002664_assembly_filtered.fasta	Escherichia coli	234099wE2_CPE0002681_assembly_filtered.fasta	Citrobacter amalonaticus	Different Species				Escherichia_coli_234098wA12_CPE0002664_assembly_plasmid_AB711	Citrobacter_amalonaticus_234099wE2_CPE0002681_assembly_plasmid_AB229	6
CPE	CY	2	EA	3	indirect	-302	hospital	234099wA2_CPE0002677_assembly_filtered.fasta	Escherichia coli	234099wE2_CPE0002681_assembly_filtered.fasta	Citrobacter amalonaticus	Different Species				Escherichia_coli_234099wA2_CPE0002677_assembly_plasmid_AA941	Citrobacter_amalonaticus_234099wE2_CPE0002681_assembly_plasmid_AA860	3
CPE	CY	2	EA	3	indirect	-302	hospital	234099wA2_CPE0002677_assembly_filtered.fasta	Escherichia coli	234099wE2_CPE0002681_assembly_filtered.fasta	Citrobacter amalonaticus	Different Species				Escherichia_coli_234099wA2_CPE0002677_assembly_plasmid_AB711	Citrobacter_amalonaticus_234099wE2_CPE0002681_assembly_plasmid_AB229	6
CPE	CY	2	EA	4	indirect	-177	hospital	234098wA12_CPE0002664_assembly_filtered.fasta	Escherichia coli	234099wE2_CPE0002681_assembly_filtered.fasta	Citrobacter amalonaticus	Different Species				Escherichia_coli_234098wA12_CPE0002664_assembly_plasmid_AB711	Citrobacter_amalonaticus_234099wE2_CPE0002681_assembly_plasmid_AB229	6
CPE	CY	2	EA	4	indirect	-177	hospital	234099wA2_CPE0002677_assembly_filtered.fasta	Escherichia coli	234099wE2_CPE0002681_assembly_filtered.fasta	Citrobacter amalonaticus	Different Species				Escherichia_coli_234099wA2_CPE0002677_assembly_plasmid_AA941	Citrobacter_amalonaticus_234099wE2_CPE0002681_assembly_plasmid_AA860	3
CPE	CY	2	EA	4	indirect	-177	hospital	234099wA2_CPE0002677_assembly_filtered.fasta	Escherichia coli	234099wE2_CPE0002681_assembly_filtered.fasta	Citrobacter amalonaticus	Different Species				Escherichia_coli_234099wA2_CPE0002677_assembly_plasmid_AB711	Citrobacter_amalonaticus_234099wE2_CPE0002681_assembly_plasmid_AB229	6
CPE	CY	2	EA	5	indirect	-172	hospital	234098wA12_CPE0002664_assembly_filtered.fasta	Escherichia coli	234099wE2_CPE0002681_assembly_filtered.fasta	Citrobacter amalonaticus	Different Species				Escherichia_coli_234098wA12_CPE0002664_assembly_plasmid_AB711	Citrobacter_amalonaticus_234099wE2_CPE0002681_assembly_plasmid_AB229	6
CPE	CY	2	EA	5	indirect	-172	hospital	234099wA2_CPE0002677_assembly_filtered.fasta	Escherichia coli	234099wE2_CPE0002681_assembly_filtered.fasta	Citrobacter amalonaticus	Different Species				Escherichia_coli_234099wA2_CPE0002677_assembly_plasmid_AA941	Citrobacter_amalonaticus_234099wE2_CPE0002681_assembly_plasmid_AA860	3
CPE	CY	2	EA	5	indirect	-172	hospital	234099wA2_CPE0002677_assembly_filtered.fasta	Escherichia coli	234099wE2_CPE0002681_assembly_filtered.fasta	Citrobacter amalonaticus	Different Species				Escherichia_coli_234099wA2_CPE0002677_assembly_plasmid_AB711	Citrobacter_amalonaticus_234099wE2_CPE0002681_assembly_plasmid_AB229	6
CPE	CY	2	EA	6	indirect	-14	hospital	234098wA12_CPE0002664_assembly_filtered.fasta	Escherichia coli	234099wE2_CPE0002681_assembly_filtered.fasta	Citrobacter amalonaticus	Different Species				Escherichia_coli_234098wA12_CPE0002664_assembly_plasmid_AB711	Citrobacter_amalonaticus_234099wE2_CPE0002681_assembly_plasmid_AB229	6
CPE	CY	2	EA	6	indirect	-14	hospital	234099wA2_CPE0002677_assembly_filtered.fasta	Escherichia coli	234099wE2_CPE0002681_assembly_filtered.fasta	Citrobacter amalonaticus	Different Species				Escherichia_coli_234099wA2_CPE0002677_assembly_plasmid_AA941	Citrobacter_amalonaticus_234099wE2_CPE0002681_assembly_plasmid_AA860	3
CPE	CY	2	EA	6	indirect	-14	hospital	234099wA2_CPE0002677_assembly_filtered.fasta	Escherichia coli	234099wE2_CPE0002681_assembly_filtered.fasta	Citrobacter amalonaticus	Different Species				Escherichia_coli_234099wA2_CPE0002677_assembly_plasmid_AB711	Citrobacter_amalonaticus_234099wE2_CPE0002681_assembly_plasmid_AB229	6
CPE	CY	2	EA	7	indirect	-106	hospital	234098wA12_CPE0002664_assembly_filtered.fasta	Escherichia coli	234099wE2_CPE0002681_assembly_filtered.fasta	Citrobacter amalonaticus	Different Species				Escherichia_coli_234098wA12_CPE0002664_assembly_plasmid_AB711	Citrobacter_amalonaticus_234099wE2_CPE0002681_assembly_plasmid_AB229	6
CPE	CY	2	EA	7	indirect	-106	hospital	234099wA2_CPE0002677_assembly_filtered.fasta	Escherichia coli	234099wE2_CPE0002681_assembly_filtered.fasta	Citrobacter amalonaticus	Different Species				Escherichia_coli_234099wA2_CPE0002677_assembly_plasmid_AA941	Citrobacter_amalonaticus_234099wE2_CPE0002681_assembly_plasmid_AA860	3
CPE	CY	2	EA	7	indirect	-106	hospital	234099wA2_CPE0002677_assembly_filtered.fasta	Escherichia coli	234099wE2_CPE0002681_assembly_filtered.fasta	Citrobacter amalonaticus	Different Species				Escherichia_coli_234099wA2_CPE0002677_assembly_plasmid_AB711	Citrobacter_amalonaticus_234099wE2_CPE0002681_assembly_plasmid_AB229	6
CPE	CY	2	EA	8	indirect	-417	hospital	234098wA12_CPE0002664_assembly_filtered.fasta	Escherichia coli	234099wE2_CPE0002681_assembly_filtered.fasta	Citrobacter amalonaticus	Different Species				Escherichia_coli_234098wA12_CPE0002664_assembly_plasmid_AB711	Citrobacter_amalonaticus_234099wE2_CPE0002681_assembly_plasmid_AB229	6
CPE	CY	2	EA	8	indirect	-417	hospital	234099wA2_CPE0002677_assembly_filtered.fasta	Escherichia coli	234099wE2_CPE0002681_assembly_filtered.fasta	Citrobacter amalonaticus	Different Species				Escherichia_coli_234099wA2_CPE0002677_assembly_plasmid_AA941	Citrobacter_amalonaticus_234099wE2_CPE0002681_assembly_plasmid_AA860	3
CPE	CY	2	EA	8	indirect	-417	hospital	234099wA2_CPE0002677_assembly_filtered.fasta	Escherichia coli	234099wE2_CPE0002681_assembly_filtered.fasta	Citrobacter amalonaticus	Different Species				Escherichia_coli_234099wA2_CPE0002677_assembly_plasmid_AB711	Citrobacter_amalonaticus_234099wE2_CPE0002681_assembly_plasmid_AB229	6
CPE	CY	2	EA	9	indirect	-418	hospital	234098wA12_CPE0002664_assembly_filtered.fasta	Escherichia coli	234099wE2_CPE0002681_assembly_filtered.fasta	Citrobacter amalonaticus	Different Species				Escherichia_coli_234098wA12_CPE0002664_assembly_plasmid_AB711	Citrobacter_amalonaticus_234099wE2_CPE0002681_assembly_plasmid_AB229	6
CPE	CY	2	EA	9	indirect	-418	hospital	234099wA2_CPE0002677_assembly_filtered.fasta	Escherichia coli	234099wE2_CPE0002681_assembly_filtered.fasta	Citrobacter amalonaticus	Different Species				Escherichia_coli_234099wA2_CPE0002677_assembly_plasmid_AA941	Citrobacter_amalonaticus_234099wE2_CPE0002681_assembly_plasmid_AA860	3
CPE	CY	2	EA	9	indirect	-418	hospital	234099wA2_CPE0002677_assembly_filtered.fasta	Escherichia coli	234099wE2_CPE0002681_assembly_filtered.fasta	Citrobacter amalonaticus	Different Species				Escherichia_coli_234099wA2_CPE0002677_assembly_plasmid_AB711	Citrobacter_amalonaticus_234099wE2_CPE0002681_assembly_plasmid_AB229	6
CPE	CY	2	EA	10	indirect	-491	hospital	234098wA12_CPE0002664_assembly_filtered.fasta	Escherichia coli	234099wE2_CPE0002681_assembly_filtered.fasta	Citrobacter amalonaticus	Different Species				Escherichia_coli_234098wA12_CPE0002664_assembly_plasmid_AB711	Citrobacter_amalonaticus_234099wE2_CPE0002681_assembly_plasmid_AB229	6
CPE	CY	2	EA	10	indirect	-491	hospital	234099wA2_CPE0002677_assembly_filtered.fasta	Escherichia coli	234099wE2_CPE0002681_assembly_filtered.fasta	Citrobacter amalonaticus	Different Species				Escherichia_coli_234099wA2_CPE0002677_assembly_plasmid_AA941	Citrobacter_amalonaticus_234099wE2_CPE0002681_assembly_plasmid_AA860	3
CPE	CY	2	EA	10	indirect	-491	hospital	234099wA2_CPE0002677_assembly_filtered.fasta	Escherichia coli	234099wE2_CPE0002681_assembly_filtered.fasta	Citrobacter amalonaticus	Different Species				Escherichia_coli_234099wA2_CPE0002677_assembly_plasmid_AB711	Citrobacter_amalonaticus_234099wE2_CPE0002681_assembly_plasmid_AB229	6
CPE	CY	2	EA	11	indirect	-608	hospital	234098wA12_CPE0002664_assembly_filtered.fasta	Escherichia coli	234099wE2_CPE0002681_assembly_filtered.fasta	Citrobacter amalonaticus	Different Species				Escherichia_coli_234098wA12_CPE0002664_assembly_plasmid_AB711	Citrobacter_amalonaticus_234099wE2_CPE0002681_assembly_plasmid_AB229	6
CPE	CY	2	EA	11	indirect	-608	hospital	234099wA2_CPE0002677_assembly_filtered.fasta	Escherichia coli	234099wE2_CPE0002681_assembly_filtered.fasta	Citrobacter amalonaticus	Different Species				Escherichia_coli_234099wA2_CPE0002677_assembly_plasmid_AA941	Citrobacter_amalonaticus_234099wE2_CPE0002681_assembly_plasmid_AA860	3
CPE	CY	2	EA	11	indirect	-608	hospital	234099wA2_CPE0002677_assembly_filtered.fasta	Escherichia coli	234099wE2_CPE0002681_assembly_filtered.fasta	Citrobacter amalonaticus	Different Species				Escherichia_coli_234099wA2_CPE0002677_assembly_plasmid_AB711	Citrobacter_amalonaticus_234099wE2_CPE0002681_assembly_plasmid_AB229	6
CPE	CY	2	EC	1	indirect	-425	hospital	234098wA12_CPE0002664_assembly_filtered.fasta	Escherichia coli	234098wC7_CPE0002625_assembly_filtered.fasta	Klebsiella pneumoniae	Different Species
CPE	CY	2	EC	1	indirect	-425	hospital	234099wA2_CPE0002677_assembly_filtered.fasta	Escherichia coli	234098wC7_CPE0002625_assembly_filtered.fasta	Klebsiella pneumoniae	Different Species
CPE	CY	2	EC	2	indirect	-321	hospital	234098wA12_CPE0002664_assembly_filtered.fasta	Escherichia coli	234098wC7_CPE0002625_assembly_filtered.fasta	Klebsiella pneumoniae	Different Species
CPE	CY	2	EC	2	indirect	-321	hospital	234099wA2_CPE0002677_assembly_filtered.fasta	Escherichia coli	234098wC7_CPE0002625_assembly_filtered.fasta	Klebsiella pneumoniae	Different Species
CPE	CY	2	EC	3	indirect	-184	hospital	234098wA12_CPE0002664_assembly_filtered.fasta	Escherichia coli	234098wC7_CPE0002625_assembly_filtered.fasta	Klebsiella pneumoniae	Different Species
CPE	CY	2	EC	3	indirect	-184	hospital	234099wA2_CPE0002677_assembly_filtered.fasta	Escherichia coli	234098wC7_CPE0002625_assembly_filtered.fasta	Klebsiella pneumoniae	Different Species
CPE	CY	2	EC	4	indirect	-97	hospital	234098wA12_CPE0002664_assembly_filtered.fasta	Escherichia coli	234098wC7_CPE0002625_assembly_filtered.fasta	Klebsiella pneumoniae	Different Species
CPE	CY	2	EC	4	indirect	-97	hospital	234099wA2_CPE0002677_assembly_filtered.fasta	Escherichia coli	234098wC7_CPE0002625_assembly_filtered.fasta	Klebsiella pneumoniae	Different Species
CPE	CY	2	EC	5	indirect	-89	hospital	234098wA12_CPE0002664_assembly_filtered.fasta	Escherichia coli	234098wC7_CPE0002625_assembly_filtered.fasta	Klebsiella pneumoniae	Different Species
CPE	CY	2	EC	5	indirect	-89	hospital	234099wA2_CPE0002677_assembly_filtered.fasta	Escherichia coli	234098wC7_CPE0002625_assembly_filtered.fasta	Klebsiella pneumoniae	Different Species
CPE	CY	2	EC	6	indirect	-87	hospital	234098wA12_CPE0002664_assembly_filtered.fasta	Escherichia coli	234098wC7_CPE0002625_assembly_filtered.fasta	Klebsiella pneumoniae	Different Species
CPE	CY	2	EC	6	indirect	-87	hospital	234099wA2_CPE0002677_assembly_filtered.fasta	Escherichia coli	234098wC7_CPE0002625_assembly_filtered.fasta	Klebsiella pneumoniae	Different Species
CPE	CY	2	EC	7	indirect	-72	hospital	234098wA12_CPE0002664_assembly_filtered.fasta	Escherichia coli	234098wC7_CPE0002625_assembly_filtered.fasta	Klebsiella pneumoniae	Different Species
CPE	CY	2	EC	7	indirect	-72	hospital	234099wA2_CPE0002677_assembly_filtered.fasta	Escherichia coli	234098wC7_CPE0002625_assembly_filtered.fasta	Klebsiella pneumoniae	Different Species
CPE	CY	2	EC	8	indirect	-69	hospital	234098wA12_CPE0002664_assembly_filtered.fasta	Escherichia coli	234098wC7_CPE0002625_assembly_filtered.fasta	Klebsiella pneumoniae	Different Species
CPE	CY	2	EC	8	indirect	-69	hospital	234099wA2_CPE0002677_assembly_filtered.fasta	Escherichia coli	234098wC7_CPE0002625_assembly_filtered.fasta	Klebsiella pneumoniae	Different Species
CPE	CY	2	EC	9	indirect	-68	hospital	234098wA12_CPE0002664_assembly_filtered.fasta	Escherichia coli	234098wC7_CPE0002625_assembly_filtered.fasta	Klebsiella pneumoniae	Different Species
CPE	CY	2	EC	9	indirect	-68	hospital	234099wA2_CPE0002677_assembly_filtered.fasta	Escherichia coli	234098wC7_CPE0002625_assembly_filtered.fasta	Klebsiella pneumoniae	Different Species
CPE	CY	2	EC	10	indirect	-44	hospital	234098wA12_CPE0002664_assembly_filtered.fasta	Escherichia coli	234098wC7_CPE0002625_assembly_filtered.fasta	Klebsiella pneumoniae	Different Species
CPE	CY	2	EC	10	indirect	-44	hospital	234099wA2_CPE0002677_assembly_filtered.fasta	Escherichia coli	234098wC7_CPE0002625_assembly_filtered.fasta	Klebsiella pneumoniae	Different Species
CPE	CY	2	EC	11	indirect	-38	hospital	234098wA12_CPE0002664_assembly_filtered.fasta	Escherichia coli	234098wC7_CPE0002625_assembly_filtered.fasta	Klebsiella pneumoniae	Different Species
CPE	CY	2	EC	11	indirect	-38	hospital	234099wA2_CPE0002677_assembly_filtered.fasta	Escherichia coli	234098wC7_CPE0002625_assembly_filtered.fasta	Klebsiella pneumoniae	Different Species
CPE	CY	2	EC	12	indirect	-8	hospital	234098wA12_CPE0002664_assembly_filtered.fasta	Escherichia coli	234098wC7_CPE0002625_assembly_filtered.fasta	Klebsiella pneumoniae	Different Species
CPE	CY	2	EC	12	indirect	-8	hospital	234099wA2_CPE0002677_assembly_filtered.fasta	Escherichia coli	234098wC7_CPE0002625_assembly_filtered.fasta	Klebsiella pneumoniae	Different Species
CPE	CY	2	EC	13	indirect	-96	hospital	234098wA12_CPE0002664_assembly_filtered.fasta	Escherichia coli	234098wC7_CPE0002625_assembly_filtered.fasta	Klebsiella pneumoniae	Different Species
CPE	CY	2	EC	13	indirect	-96	hospital	234099wA2_CPE0002677_assembly_filtered.fasta	Escherichia coli	234098wC7_CPE0002625_assembly_filtered.fasta	Klebsiella pneumoniae	Different Species
CPE	CY	2	EC	14	indirect	-377	hospital	234098wA12_CPE0002664_assembly_filtered.fasta	Escherichia coli	234098wC7_CPE0002625_assembly_filtered.fasta	Klebsiella pneumoniae	Different Species
CPE	CY	2	EC	14	indirect	-377	hospital	234099wA2_CPE0002677_assembly_filtered.fasta	Escherichia coli	234098wC7_CPE0002625_assembly_filtered.fasta	Klebsiella pneumoniae	Different Species
CPE	CY	2	EC	15	indirect	-566	hospital	234098wA12_CPE0002664_assembly_filtered.fasta	Escherichia coli	234098wC7_CPE0002625_assembly_filtered.fasta	Klebsiella pneumoniae	Different Species
CPE	CY	2	EC	15	indirect	-566	hospital	234099wA2_CPE0002677_assembly_filtered.fasta	Escherichia coli	234098wC7_CPE0002625_assembly_filtered.fasta	Klebsiella pneumoniae	Different Species
CPE	CY	2	EC	16	indirect	-568	hospital	234098wA12_CPE0002664_assembly_filtered.fasta	Escherichia coli	234098wC7_CPE0002625_assembly_filtered.fasta	Klebsiella pneumoniae	Different Species
CPE	CY	2	EC	16	indirect	-568	hospital	234099wA2_CPE0002677_assembly_filtered.fasta	Escherichia coli	234098wC7_CPE0002625_assembly_filtered.fasta	Klebsiella pneumoniae	Different Species
CPE	CY	2	ED	1	indirect	-330	hospital	234098wA12_CPE0002664_assembly_filtered.fasta	Escherichia coli	234098wH5_CPE0002614_assembly_filtered.fasta	Klebsiella pneumoniae	Different Species
CPE	CY	2	ED	1	indirect	-330	hospital	234099wA2_CPE0002677_assembly_filtered.fasta	Escherichia coli	234098wH5_CPE0002614_assembly_filtered.fasta	Klebsiella pneumoniae	Different Species				Escherichia_coli_234099wA2_CPE0002677_assembly_plasmid_AA172	Klebsiella_pneumoniae_234098wH5_CPE0002614_assembly_plasmid_AA174	6
CPE	CY	2	ED	2	indirect	-341	hospital	234098wA12_CPE0002664_assembly_filtered.fasta	Escherichia coli	234098wH5_CPE0002614_assembly_filtered.fasta	Klebsiella pneumoniae	Different Species
CPE	CY	2	ED	2	indirect	-341	hospital	234099wA2_CPE0002677_assembly_filtered.fasta	Escherichia coli	234098wH5_CPE0002614_assembly_filtered.fasta	Klebsiella pneumoniae	Different Species				Escherichia_coli_234099wA2_CPE0002677_assembly_plasmid_AA172	Klebsiella_pneumoniae_234098wH5_CPE0002614_assembly_plasmid_AA174	6
CPE	CY	2	ED	3	indirect	-371	hospital	234098wA12_CPE0002664_assembly_filtered.fasta	Escherichia coli	234098wH5_CPE0002614_assembly_filtered.fasta	Klebsiella pneumoniae	Different Species
CPE	CY	2	ED	3	indirect	-371	hospital	234099wA2_CPE0002677_assembly_filtered.fasta	Escherichia coli	234098wH5_CPE0002614_assembly_filtered.fasta	Klebsiella pneumoniae	Different Species				Escherichia_coli_234099wA2_CPE0002677_assembly_plasmid_AA172	Klebsiella_pneumoniae_234098wH5_CPE0002614_assembly_plasmid_AA174	6
CPE	CY	2	ED	4	indirect	-374	hospital	234098wA12_CPE0002664_assembly_filtered.fasta	Escherichia coli	234098wH5_CPE0002614_assembly_filtered.fasta	Klebsiella pneumoniae	Different Species
CPE	CY	2	ED	4	indirect	-374	hospital	234099wA2_CPE0002677_assembly_filtered.fasta	Escherichia coli	234098wH5_CPE0002614_assembly_filtered.fasta	Klebsiella pneumoniae	Different Species				Escherichia_coli_234099wA2_CPE0002677_assembly_plasmid_AA172	Klebsiella_pneumoniae_234098wH5_CPE0002614_assembly_plasmid_AA174	6
CPE	CY	2	EE	1	indirect	-394	hospital	234098wA12_CPE0002664_assembly_filtered.fasta	Escherichia coli	234098wA11_CPE0002656_assembly_filtered.fasta	Escherichia coli	Same Species	59388	0.999842	0.70356
CPE	CY	2	EE	1	indirect	-394	hospital	234098wA12_CPE0002664_assembly_filtered.fasta	Escherichia coli	234098wD12_CPE0002667_assembly_filtered.fasta	Escherichia coli	Same Species	59384	0.999908	0.700775
CPE	CY	2	EE	1	indirect	-394	hospital	234099wA2_CPE0002677_assembly_filtered.fasta	Escherichia coli	234098wA11_CPE0002656_assembly_filtered.fasta	Escherichia coli	Same Species	59385	0.999791	0.701394
CPE	CY	2	EE	1	indirect	-394	hospital	234099wA2_CPE0002677_assembly_filtered.fasta	Escherichia coli	234098wD12_CPE0002667_assembly_filtered.fasta	Escherichia coli	Same Species	59381	0.999899	0.70062
CPE	CY	2	EE	2	indirect	-397	hospital	234098wA12_CPE0002664_assembly_filtered.fasta	Escherichia coli	234098wA11_CPE0002656_assembly_filtered.fasta	Escherichia coli	Same Species	59388	0.999842	0.70356
CPE	CY	2	EE	2	indirect	-397	hospital	234098wA12_CPE0002664_assembly_filtered.fasta	Escherichia coli	234098wD12_CPE0002667_assembly_filtered.fasta	Escherichia coli	Same Species	59384	0.999908	0.700775
CPE	CY	2	EE	2	indirect	-397	hospital	234099wA2_CPE0002677_assembly_filtered.fasta	Escherichia coli	234098wA11_CPE0002656_assembly_filtered.fasta	Escherichia coli	Same Species	59385	0.999791	0.701394
CPE	CY	2	EE	2	indirect	-397	hospital	234099wA2_CPE0002677_assembly_filtered.fasta	Escherichia coli	234098wD12_CPE0002667_assembly_filtered.fasta	Escherichia coli	Same Species	59381	0.999899	0.70062
CPE	CY	2	EE	3	indirect	-401	hospital	234098wA12_CPE0002664_assembly_filtered.fasta	Escherichia coli	234098wA11_CPE0002656_assembly_filtered.fasta	Escherichia coli	Same Species	59388	0.999842	0.70356
CPE	CY	2	EE	3	indirect	-401	hospital	234098wA12_CPE0002664_assembly_filtered.fasta	Escherichia coli	234098wD12_CPE0002667_assembly_filtered.fasta	Escherichia coli	Same Species	59384	0.999908	0.700775
CPE	CY	2	EE	3	indirect	-401	hospital	234099wA2_CPE0002677_assembly_filtered.fasta	Escherichia coli	234098wA11_CPE0002656_assembly_filtered.fasta	Escherichia coli	Same Species	59385	0.999791	0.701394
CPE	CY	2	EE	3	indirect	-401	hospital	234099wA2_CPE0002677_assembly_filtered.fasta	Escherichia coli	234098wD12_CPE0002667_assembly_filtered.fasta	Escherichia coli	Same Species	59381	0.999899	0.70062
CPE	CY	2	EE	4	indirect	-402	hospital	234098wA12_CPE0002664_assembly_filtered.fasta	Escherichia coli	234098wA11_CPE0002656_assembly_filtered.fasta	Escherichia coli	Same Species	59388	0.999842	0.70356
CPE	CY	2	EE	4	indirect	-402	hospital	234098wA12_CPE0002664_assembly_filtered.fasta	Escherichia coli	234098wD12_CPE0002667_assembly_filtered.fasta	Escherichia coli	Same Species	59384	0.999908	0.700775
CPE	CY	2	EE	4	indirect	-402	hospital	234099wA2_CPE0002677_assembly_filtered.fasta	Escherichia coli	234098wA11_CPE0002656_assembly_filtered.fasta	Escherichia coli	Same Species	59385	0.999791	0.701394
CPE	CY	2	EE	4	indirect	-402	hospital	234099wA2_CPE0002677_assembly_filtered.fasta	Escherichia coli	234098wD12_CPE0002667_assembly_filtered.fasta	Escherichia coli	Same Species	59381	0.999899	0.70062
CPE	CY	2	EE	5	indirect	-406	hospital	234098wA12_CPE0002664_assembly_filtered.fasta	Escherichia coli	234098wA11_CPE0002656_assembly_filtered.fasta	Escherichia coli	Same Species	59388	0.999842	0.70356
CPE	CY	2	EE	5	indirect	-406	hospital	234098wA12_CPE0002664_assembly_filtered.fasta	Escherichia coli	234098wD12_CPE0002667_assembly_filtered.fasta	Escherichia coli	Same Species	59384	0.999908	0.700775
CPE	CY	2	EE	5	indirect	-406	hospital	234099wA2_CPE0002677_assembly_filtered.fasta	Escherichia coli	234098wA11_CPE0002656_assembly_filtered.fasta	Escherichia coli	Same Species	59385	0.999791	0.701394
CPE	CY	2	EE	5	indirect	-406	hospital	234099wA2_CPE0002677_assembly_filtered.fasta	Escherichia coli	234098wD12_CPE0002667_assembly_filtered.fasta	Escherichia coli	Same Species	59381	0.999899	0.70062
CPE	CY	2	EG	10	indirect	-362	hospital	234098wA12_CPE0002664_assembly_filtered.fasta	Escherichia coli	234098wB9_CPE0002641_assembly_filtered.fasta	Enterobacter hormaechei	Different Species
CPE	CY	2	EG	10	indirect	-362	hospital	234099wA2_CPE0002677_assembly_filtered.fasta	Escherichia coli	234098wB9_CPE0002641_assembly_filtered.fasta	Enterobacter hormaechei	Different Species
CPE	CY	2	EG	13	indirect	-394	hospital	234098wA12_CPE0002664_assembly_filtered.fasta	Escherichia coli	234098wB9_CPE0002641_assembly_filtered.fasta	Enterobacter hormaechei	Different Species
CPE	CY	2	EG	13	indirect	-394	hospital	234099wA2_CPE0002677_assembly_filtered.fasta	Escherichia coli	234098wB9_CPE0002641_assembly_filtered.fasta	Enterobacter hormaechei	Different Species
CPE	CY	2	EI	1	indirect	-14	hospital	234098wA12_CPE0002664_assembly_filtered.fasta	Escherichia coli	234099wB3_CPE0002688_assembly_filtered.fasta	Escherichia coli	Same Species	60865	0.999926	0.677584	Escherichia_coli_234098wA12_CPE0002664_assembly_plasmid_AA001	Escherichia_coli_234099wB3_CPE0002688_assembly_plasmid_AA001	1
CPE	CY	2	EI	1	indirect	-14	hospital	234098wA12_CPE0002664_assembly_filtered.fasta	Escherichia coli	234099wB3_CPE0002688_assembly_filtered.fasta	Escherichia coli	Same Species	60865	0.999926	0.677584	Escherichia_coli_234098wA12_CPE0002664_assembly_plasmid_AA977	Escherichia_coli_234099wB3_CPE0002688_assembly_plasmid_AA977	0
CPE	CY	2	EI	1	indirect	-14	hospital	234099wA2_CPE0002677_assembly_filtered.fasta	Escherichia coli	234099wB3_CPE0002688_assembly_filtered.fasta	Escherichia coli	Same Species	60862	0.999931	0.676871	Escherichia_coli_234099wA2_CPE0002677_assembly_plasmid_AA977	Escherichia_coli_234099wB3_CPE0002688_assembly_plasmid_AA977	0
CPE	CY	2	EI	1	indirect	-14	hospital	234099wA2_CPE0002677_assembly_filtered.fasta	Escherichia coli	234099wB3_CPE0002688_assembly_filtered.fasta	Escherichia coli	Same Species	60862	0.999931	0.676871	Escherichia_coli_234099wA2_CPE0002677_assembly_plasmid_AA001	Escherichia_coli_234099wB3_CPE0002688_assembly_plasmid_AA001	1
CPE	CY	2	EI	6	indirect	-417	hospital	234098wA12_CPE0002664_assembly_filtered.fasta	Escherichia coli	234099wB3_CPE0002688_assembly_filtered.fasta	Escherichia coli	Same Species	60865	0.999926	0.677584	Escherichia_coli_234098wA12_CPE0002664_assembly_plasmid_AA001	Escherichia_coli_234099wB3_CPE0002688_assembly_plasmid_AA001	1
CPE	CY	2	EI	6	indirect	-417	hospital	234098wA12_CPE0002664_assembly_filtered.fasta	Escherichia coli	234099wB3_CPE0002688_assembly_filtered.fasta	Escherichia coli	Same Species	60865	0.999926	0.677584	Escherichia_coli_234098wA12_CPE0002664_assembly_plasmid_AA977	Escherichia_coli_234099wB3_CPE0002688_assembly_plasmid_AA977	0
CPE	CY	2	EI	6	indirect	-417	hospital	234099wA2_CPE0002677_assembly_filtered.fasta	Escherichia coli	234099wB3_CPE0002688_assembly_filtered.fasta	Escherichia coli	Same Species	60862	0.999931	0.676871	Escherichia_coli_234099wA2_CPE0002677_assembly_plasmid_AA977	Escherichia_coli_234099wB3_CPE0002688_assembly_plasmid_AA977	0
CPE	CY	2	EI	6	indirect	-417	hospital	234099wA2_CPE0002677_assembly_filtered.fasta	Escherichia coli	234099wB3_CPE0002688_assembly_filtered.fasta	Escherichia coli	Same Species	60862	0.999931	0.676871	Escherichia_coli_234099wA2_CPE0002677_assembly_plasmid_AA001	Escherichia_coli_234099wB3_CPE0002688_assembly_plasmid_AA001	1
CPE	CY	2	EI	7	indirect	-421	hospital	234098wA12_CPE0002664_assembly_filtered.fasta	Escherichia coli	234099wB3_CPE0002688_assembly_filtered.fasta	Escherichia coli	Same Species	60865	0.999926	0.677584	Escherichia_coli_234098wA12_CPE0002664_assembly_plasmid_AA001	Escherichia_coli_234099wB3_CPE0002688_assembly_plasmid_AA001	1
CPE	CY	2	EI	7	indirect	-421	hospital	234098wA12_CPE0002664_assembly_filtered.fasta	Escherichia coli	234099wB3_CPE0002688_assembly_filtered.fasta	Escherichia coli	Same Species	60865	0.999926	0.677584	Escherichia_coli_234098wA12_CPE0002664_assembly_plasmid_AA977	Escherichia_coli_234099wB3_CPE0002688_assembly_plasmid_AA977	0
CPE	CY	2	EI	7	indirect	-421	hospital	234099wA2_CPE0002677_assembly_filtered.fasta	Escherichia coli	234099wB3_CPE0002688_assembly_filtered.fasta	Escherichia coli	Same Species	60862	0.999931	0.676871	Escherichia_coli_234099wA2_CPE0002677_assembly_plasmid_AA977	Escherichia_coli_234099wB3_CPE0002688_assembly_plasmid_AA977	0
CPE	CY	2	EI	7	indirect	-421	hospital	234099wA2_CPE0002677_assembly_filtered.fasta	Escherichia coli	234099wB3_CPE0002688_assembly_filtered.fasta	Escherichia coli	Same Species	60862	0.999931	0.676871	Escherichia_coli_234099wA2_CPE0002677_assembly_plasmid_AA001	Escherichia_coli_234099wB3_CPE0002688_assembly_plasmid_AA001	1
CPE	CY	2	EI	8	indirect	-443	hospital	234098wA12_CPE0002664_assembly_filtered.fasta	Escherichia coli	234099wB3_CPE0002688_assembly_filtered.fasta	Escherichia coli	Same Species	60865	0.999926	0.677584	Escherichia_coli_234098wA12_CPE0002664_assembly_plasmid_AA001	Escherichia_coli_234099wB3_CPE0002688_assembly_plasmid_AA001	1
CPE	CY	2	EI	8	indirect	-443	hospital	234098wA12_CPE0002664_assembly_filtered.fasta	Escherichia coli	234099wB3_CPE0002688_assembly_filtered.fasta	Escherichia coli	Same Species	60865	0.999926	0.677584	Escherichia_coli_234098wA12_CPE0002664_assembly_plasmid_AA977	Escherichia_coli_234099wB3_CPE0002688_assembly_plasmid_AA977	0
CPE	CY	2	EI	8	indirect	-443	hospital	234099wA2_CPE0002677_assembly_filtered.fasta	Escherichia coli	234099wB3_CPE0002688_assembly_filtered.fasta	Escherichia coli	Same Species	60862	0.999931	0.676871	Escherichia_coli_234099wA2_CPE0002677_assembly_plasmid_AA977	Escherichia_coli_234099wB3_CPE0002688_assembly_plasmid_AA977	0
CPE	CY	2	EI	8	indirect	-443	hospital	234099wA2_CPE0002677_assembly_filtered.fasta	Escherichia coli	234099wB3_CPE0002688_assembly_filtered.fasta	Escherichia coli	Same Species	60862	0.999931	0.676871	Escherichia_coli_234099wA2_CPE0002677_assembly_plasmid_AA001	Escherichia_coli_234099wB3_CPE0002688_assembly_plasmid_AA001	1
CPE	CY	2	EI	9	indirect	-463	hospital	234098wA12_CPE0002664_assembly_filtered.fasta	Escherichia coli	234099wB3_CPE0002688_assembly_filtered.fasta	Escherichia coli	Same Species	60865	0.999926	0.677584	Escherichia_coli_234098wA12_CPE0002664_assembly_plasmid_AA001	Escherichia_coli_234099wB3_CPE0002688_assembly_plasmid_AA001	1
CPE	CY	2	EI	9	indirect	-463	hospital	234098wA12_CPE0002664_assembly_filtered.fasta	Escherichia coli	234099wB3_CPE0002688_assembly_filtered.fasta	Escherichia coli	Same Species	60865	0.999926	0.677584	Escherichia_coli_234098wA12_CPE0002664_assembly_plasmid_AA977	Escherichia_coli_234099wB3_CPE0002688_assembly_plasmid_AA977	0
CPE	CY	2	EI	9	indirect	-463	hospital	234099wA2_CPE0002677_assembly_filtered.fasta	Escherichia coli	234099wB3_CPE0002688_assembly_filtered.fasta	Escherichia coli	Same Species	60862	0.999931	0.676871	Escherichia_coli_234099wA2_CPE0002677_assembly_plasmid_AA977	Escherichia_coli_234099wB3_CPE0002688_assembly_plasmid_AA977	0
CPE	CY	2	EI	9	indirect	-463	hospital	234099wA2_CPE0002677_assembly_filtered.fasta	Escherichia coli	234099wB3_CPE0002688_assembly_filtered.fasta	Escherichia coli	Same Species	60862	0.999931	0.676871	Escherichia_coli_234099wA2_CPE0002677_assembly_plasmid_AA001	Escherichia_coli_234099wB3_CPE0002688_assembly_plasmid_AA001	1
CPE	CY	2	EI	10	indirect	-464	hospital	234098wA12_CPE0002664_assembly_filtered.fasta	Escherichia coli	234099wB3_CPE0002688_assembly_filtered.fasta	Escherichia coli	Same Species	60865	0.999926	0.677584	Escherichia_coli_234098wA12_CPE0002664_assembly_plasmid_AA001	Escherichia_coli_234099wB3_CPE0002688_assembly_plasmid_AA001	1
CPE	CY	2	EI	10	indirect	-464	hospital	234098wA12_CPE0002664_assembly_filtered.fasta	Escherichia coli	234099wB3_CPE0002688_assembly_filtered.fasta	Escherichia coli	Same Species	60865	0.999926	0.677584	Escherichia_coli_234098wA12_CPE0002664_assembly_plasmid_AA977	Escherichia_coli_234099wB3_CPE0002688_assembly_plasmid_AA977	0
CPE	CY	2	EI	10	indirect	-464	hospital	234099wA2_CPE0002677_assembly_filtered.fasta	Escherichia coli	234099wB3_CPE0002688_assembly_filtered.fasta	Escherichia coli	Same Species	60862	0.999931	0.676871	Escherichia_coli_234099wA2_CPE0002677_assembly_plasmid_AA977	Escherichia_coli_234099wB3_CPE0002688_assembly_plasmid_AA977	0
CPE	CY	2	EI	10	indirect	-464	hospital	234099wA2_CPE0002677_assembly_filtered.fasta	Escherichia coli	234099wB3_CPE0002688_assembly_filtered.fasta	Escherichia coli	Same Species	60862	0.999931	0.676871	Escherichia_coli_234099wA2_CPE0002677_assembly_plasmid_AA001	Escherichia_coli_234099wB3_CPE0002688_assembly_plasmid_AA001	1
CPE	CY	2	EI	11	indirect	-471	hospital	234098wA12_CPE0002664_assembly_filtered.fasta	Escherichia coli	234099wB3_CPE0002688_assembly_filtered.fasta	Escherichia coli	Same Species	60865	0.999926	0.677584	Escherichia_coli_234098wA12_CPE0002664_assembly_plasmid_AA001	Escherichia_coli_234099wB3_CPE0002688_assembly_plasmid_AA001	1
CPE	CY	2	EI	11	indirect	-471	hospital	234098wA12_CPE0002664_assembly_filtered.fasta	Escherichia coli	234099wB3_CPE0002688_assembly_filtered.fasta	Escherichia coli	Same Species	60865	0.999926	0.677584	Escherichia_coli_234098wA12_CPE0002664_assembly_plasmid_AA977	Escherichia_coli_234099wB3_CPE0002688_assembly_plasmid_AA977	0
CPE	CY	2	EI	11	indirect	-471	hospital	234099wA2_CPE0002677_assembly_filtered.fasta	Escherichia coli	234099wB3_CPE0002688_assembly_filtered.fasta	Escherichia coli	Same Species	60862	0.999931	0.676871	Escherichia_coli_234099wA2_CPE0002677_assembly_plasmid_AA977	Escherichia_coli_234099wB3_CPE0002688_assembly_plasmid_AA977	0
CPE	CY	2	EI	11	indirect	-471	hospital	234099wA2_CPE0002677_assembly_filtered.fasta	Escherichia coli	234099wB3_CPE0002688_assembly_filtered.fasta	Escherichia coli	Same Species	60862	0.999931	0.676871	Escherichia_coli_234099wA2_CPE0002677_assembly_plasmid_AA001	Escherichia_coli_234099wB3_CPE0002688_assembly_plasmid_AA001	1
CPE	CY	2	EI	12	indirect	-478	hospital	234098wA12_CPE0002664_assembly_filtered.fasta	Escherichia coli	234099wB3_CPE0002688_assembly_filtered.fasta	Escherichia coli	Same Species	60865	0.999926	0.677584	Escherichia_coli_234098wA12_CPE0002664_assembly_plasmid_AA001	Escherichia_coli_234099wB3_CPE0002688_assembly_plasmid_AA001	1
CPE	CY	2	EI	12	indirect	-478	hospital	234098wA12_CPE0002664_assembly_filtered.fasta	Escherichia coli	234099wB3_CPE0002688_assembly_filtered.fasta	Escherichia coli	Same Species	60865	0.999926	0.677584	Escherichia_coli_234098wA12_CPE0002664_assembly_plasmid_AA977	Escherichia_coli_234099wB3_CPE0002688_assembly_plasmid_AA977	0
CPE	CY	2	EI	12	indirect	-478	hospital	234099wA2_CPE0002677_assembly_filtered.fasta	Escherichia coli	234099wB3_CPE0002688_assembly_filtered.fasta	Escherichia coli	Same Species	60862	0.999931	0.676871	Escherichia_coli_234099wA2_CPE0002677_assembly_plasmid_AA977	Escherichia_coli_234099wB3_CPE0002688_assembly_plasmid_AA977	0
CPE	CY	2	EI	12	indirect	-478	hospital	234099wA2_CPE0002677_assembly_filtered.fasta	Escherichia coli	234099wB3_CPE0002688_assembly_filtered.fasta	Escherichia coli	Same Species	60862	0.999931	0.676871	Escherichia_coli_234099wA2_CPE0002677_assembly_plasmid_AA001	Escherichia_coli_234099wB3_CPE0002688_assembly_plasmid_AA001	1
CPE	CY	2	EI	13	indirect	-484	hospital	234098wA12_CPE0002664_assembly_filtered.fasta	Escherichia coli	234099wB3_CPE0002688_assembly_filtered.fasta	Escherichia coli	Same Species	60865	0.999926	0.677584	Escherichia_coli_234098wA12_CPE0002664_assembly_plasmid_AA001	Escherichia_coli_234099wB3_CPE0002688_assembly_plasmid_AA001	1
CPE	CY	2	EI	13	indirect	-484	hospital	234098wA12_CPE0002664_assembly_filtered.fasta	Escherichia coli	234099wB3_CPE0002688_assembly_filtered.fasta	Escherichia coli	Same Species	60865	0.999926	0.677584	Escherichia_coli_234098wA12_CPE0002664_assembly_plasmid_AA977	Escherichia_coli_234099wB3_CPE0002688_assembly_plasmid_AA977	0
CPE	CY	2	EI	13	indirect	-484	hospital	234099wA2_CPE0002677_assembly_filtered.fasta	Escherichia coli	234099wB3_CPE0002688_assembly_filtered.fasta	Escherichia coli	Same Species	60862	0.999931	0.676871	Escherichia_coli_234099wA2_CPE0002677_assembly_plasmid_AA977	Escherichia_coli_234099wB3_CPE0002688_assembly_plasmid_AA977	0
CPE	CY	2	EI	13	indirect	-484	hospital	234099wA2_CPE0002677_assembly_filtered.fasta	Escherichia coli	234099wB3_CPE0002688_assembly_filtered.fasta	Escherichia coli	Same Species	60862	0.999931	0.676871	Escherichia_coli_234099wA2_CPE0002677_assembly_plasmid_AA001	Escherichia_coli_234099wB3_CPE0002688_assembly_plasmid_AA001	1
CPE	CY	2	EI	14	indirect	-488	hospital	234098wA12_CPE0002664_assembly_filtered.fasta	Escherichia coli	234099wB3_CPE0002688_assembly_filtered.fasta	Escherichia coli	Same Species	60865	0.999926	0.677584	Escherichia_coli_234098wA12_CPE0002664_assembly_plasmid_AA001	Escherichia_coli_234099wB3_CPE0002688_assembly_plasmid_AA001	1
CPE	CY	2	EI	14	indirect	-488	hospital	234098wA12_CPE0002664_assembly_filtered.fasta	Escherichia coli	234099wB3_CPE0002688_assembly_filtered.fasta	Escherichia coli	Same Species	60865	0.999926	0.677584	Escherichia_coli_234098wA12_CPE0002664_assembly_plasmid_AA977	Escherichia_coli_234099wB3_CPE0002688_assembly_plasmid_AA977	0
CPE	CY	2	EI	14	indirect	-488	hospital	234099wA2_CPE0002677_assembly_filtered.fasta	Escherichia coli	234099wB3_CPE0002688_assembly_filtered.fasta	Escherichia coli	Same Species	60862	0.999931	0.676871	Escherichia_coli_234099wA2_CPE0002677_assembly_plasmid_AA977	Escherichia_coli_234099wB3_CPE0002688_assembly_plasmid_AA977	0
CPE	CY	2	EI	14	indirect	-488	hospital	234099wA2_CPE0002677_assembly_filtered.fasta	Escherichia coli	234099wB3_CPE0002688_assembly_filtered.fasta	Escherichia coli	Same Species	60862	0.999931	0.676871	Escherichia_coli_234099wA2_CPE0002677_assembly_plasmid_AA001	Escherichia_coli_234099wB3_CPE0002688_assembly_plasmid_AA001	1
CPE	CY	2	EI	15	indirect	-501	hospital	234098wA12_CPE0002664_assembly_filtered.fasta	Escherichia coli	234099wB3_CPE0002688_assembly_filtered.fasta	Escherichia coli	Same Species	60865	0.999926	0.677584	Escherichia_coli_234098wA12_CPE0002664_assembly_plasmid_AA001	Escherichia_coli_234099wB3_CPE0002688_assembly_plasmid_AA001	1
CPE	CY	2	EI	15	indirect	-501	hospital	234098wA12_CPE0002664_assembly_filtered.fasta	Escherichia coli	234099wB3_CPE0002688_assembly_filtered.fasta	Escherichia coli	Same Species	60865	0.999926	0.677584	Escherichia_coli_234098wA12_CPE0002664_assembly_plasmid_AA977	Escherichia_coli_234099wB3_CPE0002688_assembly_plasmid_AA977	0
CPE	CY	2	EI	15	indirect	-501	hospital	234099wA2_CPE0002677_assembly_filtered.fasta	Escherichia coli	234099wB3_CPE0002688_assembly_filtered.fasta	Escherichia coli	Same Species	60862	0.999931	0.676871	Escherichia_coli_234099wA2_CPE0002677_assembly_plasmid_AA977	Escherichia_coli_234099wB3_CPE0002688_assembly_plasmid_AA977	0
CPE	CY	2	EI	15	indirect	-501	hospital	234099wA2_CPE0002677_assembly_filtered.fasta	Escherichia coli	234099wB3_CPE0002688_assembly_filtered.fasta	Escherichia coli	Same Species	60862	0.999931	0.676871	Escherichia_coli_234099wA2_CPE0002677_assembly_plasmid_AA001	Escherichia_coli_234099wB3_CPE0002688_assembly_plasmid_AA001	1
CPE	CY	2	EI	16	indirect	-502	hospital	234098wA12_CPE0002664_assembly_filtered.fasta	Escherichia coli	234099wB3_CPE0002688_assembly_filtered.fasta	Escherichia coli	Same Species	60865	0.999926	0.677584	Escherichia_coli_234098wA12_CPE0002664_assembly_plasmid_AA001	Escherichia_coli_234099wB3_CPE0002688_assembly_plasmid_AA001	1
CPE	CY	2	EI	16	indirect	-502	hospital	234098wA12_CPE0002664_assembly_filtered.fasta	Escherichia coli	234099wB3_CPE0002688_assembly_filtered.fasta	Escherichia coli	Same Species	60865	0.999926	0.677584	Escherichia_coli_234098wA12_CPE0002664_assembly_plasmid_AA977	Escherichia_coli_234099wB3_CPE0002688_assembly_plasmid_AA977	0
CPE	CY	2	EI	16	indirect	-502	hospital	234099wA2_CPE0002677_assembly_filtered.fasta	Escherichia coli	234099wB3_CPE0002688_assembly_filtered.fasta	Escherichia coli	Same Species	60862	0.999931	0.676871	Escherichia_coli_234099wA2_CPE0002677_assembly_plasmid_AA977	Escherichia_coli_234099wB3_CPE0002688_assembly_plasmid_AA977	0
CPE	CY	2	EI	16	indirect	-502	hospital	234099wA2_CPE0002677_assembly_filtered.fasta	Escherichia coli	234099wB3_CPE0002688_assembly_filtered.fasta	Escherichia coli	Same Species	60862	0.999931	0.676871	Escherichia_coli_234099wA2_CPE0002677_assembly_plasmid_AA001	Escherichia_coli_234099wB3_CPE0002688_assembly_plasmid_AA001	1
CPE	CY	2	EI	17	indirect	-552	hospital	234098wA12_CPE0002664_assembly_filtered.fasta	Escherichia coli	234099wB3_CPE0002688_assembly_filtered.fasta	Escherichia coli	Same Species	60865	0.999926	0.677584	Escherichia_coli_234098wA12_CPE0002664_assembly_plasmid_AA001	Escherichia_coli_234099wB3_CPE0002688_assembly_plasmid_AA001	1
CPE	CY	2	EI	17	indirect	-552	hospital	234098wA12_CPE0002664_assembly_filtered.fasta	Escherichia coli	234099wB3_CPE0002688_assembly_filtered.fasta	Escherichia coli	Same Species	60865	0.999926	0.677584	Escherichia_coli_234098wA12_CPE0002664_assembly_plasmid_AA977	Escherichia_coli_234099wB3_CPE0002688_assembly_plasmid_AA977	0
CPE	CY	2	EI	17	indirect	-552	hospital	234099wA2_CPE0002677_assembly_filtered.fasta	Escherichia coli	234099wB3_CPE0002688_assembly_filtered.fasta	Escherichia coli	Same Species	60862	0.999931	0.676871	Escherichia_coli_234099wA2_CPE0002677_assembly_plasmid_AA977	Escherichia_coli_234099wB3_CPE0002688_assembly_plasmid_AA977	0
CPE	CY	2	EI	17	indirect	-552	hospital	234099wA2_CPE0002677_assembly_filtered.fasta	Escherichia coli	234099wB3_CPE0002688_assembly_filtered.fasta	Escherichia coli	Same Species	60862	0.999931	0.676871	Escherichia_coli_234099wA2_CPE0002677_assembly_plasmid_AA001	Escherichia_coli_234099wB3_CPE0002688_assembly_plasmid_AA001	1
CPE	CY	2	EI	18	indirect	-553	hospital	234098wA12_CPE0002664_assembly_filtered.fasta	Escherichia coli	234099wB3_CPE0002688_assembly_filtered.fasta	Escherichia coli	Same Species	60865	0.999926	0.677584	Escherichia_coli_234098wA12_CPE0002664_assembly_plasmid_AA001	Escherichia_coli_234099wB3_CPE0002688_assembly_plasmid_AA001	1
CPE	CY	2	EI	18	indirect	-553	hospital	234098wA12_CPE0002664_assembly_filtered.fasta	Escherichia coli	234099wB3_CPE0002688_assembly_filtered.fasta	Escherichia coli	Same Species	60865	0.999926	0.677584	Escherichia_coli_234098wA12_CPE0002664_assembly_plasmid_AA977	Escherichia_coli_234099wB3_CPE0002688_assembly_plasmid_AA977	0
CPE	CY	2	EI	18	indirect	-553	hospital	234099wA2_CPE0002677_assembly_filtered.fasta	Escherichia coli	234099wB3_CPE0002688_assembly_filtered.fasta	Escherichia coli	Same Species	60862	0.999931	0.676871	Escherichia_coli_234099wA2_CPE0002677_assembly_plasmid_AA977	Escherichia_coli_234099wB3_CPE0002688_assembly_plasmid_AA977	0
CPE	CY	2	EI	18	indirect	-553	hospital	234099wA2_CPE0002677_assembly_filtered.fasta	Escherichia coli	234099wB3_CPE0002688_assembly_filtered.fasta	Escherichia coli	Same Species	60862	0.999931	0.676871	Escherichia_coli_234099wA2_CPE0002677_assembly_plasmid_AA001	Escherichia_coli_234099wB3_CPE0002688_assembly_plasmid_AA001	1
CPE	CY	2	EL	1	indirect	-135	hospital	234098wA12_CPE0002664_assembly_filtered.fasta	Escherichia coli	234098wF7_CPE0002628_assembly_filtered.fasta	Klebsiella pneumoniae	Different Species				Escherichia_coli_234098wA12_CPE0002664_assembly_plasmid_AC748	Klebsiella_pneumoniae_234098wF7_CPE0002628_assembly_plasmid_AC748	2
CPE	CY	2	EL	1	indirect	-135	hospital	234098wA12_CPE0002664_assembly_filtered.fasta	Escherichia coli	234098wC8_CPE0002633_assembly_filtered.fasta	Klebsiella pneumoniae	Different Species				Escherichia_coli_234098wA12_CPE0002664_assembly_plasmid_AC748	Klebsiella_pneumoniae_234098wC8_CPE0002633_assembly_plasmid_AC748	1
CPE	CY	2	EL	1	indirect	-135	hospital	234099wA2_CPE0002677_assembly_filtered.fasta	Escherichia coli	234098wF7_CPE0002628_assembly_filtered.fasta	Klebsiella pneumoniae	Different Species				Escherichia_coli_234099wA2_CPE0002677_assembly_plasmid_AC748	Klebsiella_pneumoniae_234098wF7_CPE0002628_assembly_plasmid_AC748	0
CPE	CY	2	EL	1	indirect	-135	hospital	234099wA2_CPE0002677_assembly_filtered.fasta	Escherichia coli	234098wC8_CPE0002633_assembly_filtered.fasta	Klebsiella pneumoniae	Different Species				Escherichia_coli_234099wA2_CPE0002677_assembly_plasmid_AC748	Klebsiella_pneumoniae_234098wC8_CPE0002633_assembly_plasmid_AC748	1
CPE	CY	2	EL	2	indirect	-128	hospital	234098wA12_CPE0002664_assembly_filtered.fasta	Escherichia coli	234098wF7_CPE0002628_assembly_filtered.fasta	Klebsiella pneumoniae	Different Species				Escherichia_coli_234098wA12_CPE0002664_assembly_plasmid_AC748	Klebsiella_pneumoniae_234098wF7_CPE0002628_assembly_plasmid_AC748	2
CPE	CY	2	EL	2	indirect	-128	hospital	234098wA12_CPE0002664_assembly_filtered.fasta	Escherichia coli	234098wC8_CPE0002633_assembly_filtered.fasta	Klebsiella pneumoniae	Different Species				Escherichia_coli_234098wA12_CPE0002664_assembly_plasmid_AC748	Klebsiella_pneumoniae_234098wC8_CPE0002633_assembly_plasmid_AC748	1
CPE	CY	2	EL	2	indirect	-128	hospital	234099wA2_CPE0002677_assembly_filtered.fasta	Escherichia coli	234098wF7_CPE0002628_assembly_filtered.fasta	Klebsiella pneumoniae	Different Species				Escherichia_coli_234099wA2_CPE0002677_assembly_plasmid_AC748	Klebsiella_pneumoniae_234098wF7_CPE0002628_assembly_plasmid_AC748	0
CPE	CY	2	EL	2	indirect	-128	hospital	234099wA2_CPE0002677_assembly_filtered.fasta	Escherichia coli	234098wC8_CPE0002633_assembly_filtered.fasta	Klebsiella pneumoniae	Different Species				Escherichia_coli_234099wA2_CPE0002677_assembly_plasmid_AC748	Klebsiella_pneumoniae_234098wC8_CPE0002633_assembly_plasmid_AC748	1
CPE	CY	2	EL	5	indirect	-217	hospital	234098wA12_CPE0002664_assembly_filtered.fasta	Escherichia coli	234098wF7_CPE0002628_assembly_filtered.fasta	Klebsiella pneumoniae	Different Species				Escherichia_coli_234098wA12_CPE0002664_assembly_plasmid_AC748	Klebsiella_pneumoniae_234098wF7_CPE0002628_assembly_plasmid_AC748	2
CPE	CY	2	EL	5	indirect	-217	hospital	234098wA12_CPE0002664_assembly_filtered.fasta	Escherichia coli	234098wC8_CPE0002633_assembly_filtered.fasta	Klebsiella pneumoniae	Different Species				Escherichia_coli_234098wA12_CPE0002664_assembly_plasmid_AC748	Klebsiella_pneumoniae_234098wC8_CPE0002633_assembly_plasmid_AC748	1
CPE	CY	2	EL	5	indirect	-217	hospital	234099wA2_CPE0002677_assembly_filtered.fasta	Escherichia coli	234098wF7_CPE0002628_assembly_filtered.fasta	Klebsiella pneumoniae	Different Species				Escherichia_coli_234099wA2_CPE0002677_assembly_plasmid_AC748	Klebsiella_pneumoniae_234098wF7_CPE0002628_assembly_plasmid_AC748	0
CPE	CY	2	EL	5	indirect	-217	hospital	234099wA2_CPE0002677_assembly_filtered.fasta	Escherichia coli	234098wC8_CPE0002633_assembly_filtered.fasta	Klebsiella pneumoniae	Different Species				Escherichia_coli_234099wA2_CPE0002677_assembly_plasmid_AC748	Klebsiella_pneumoniae_234098wC8_CPE0002633_assembly_plasmid_AC748	1
CPE	CY	2	EL	23	indirect	-576	hospital	234098wA12_CPE0002664_assembly_filtered.fasta	Escherichia coli	234098wF7_CPE0002628_assembly_filtered.fasta	Klebsiella pneumoniae	Different Species				Escherichia_coli_234098wA12_CPE0002664_assembly_plasmid_AC748	Klebsiella_pneumoniae_234098wF7_CPE0002628_assembly_plasmid_AC748	2
CPE	CY	2	EL	23	indirect	-576	hospital	234098wA12_CPE0002664_assembly_filtered.fasta	Escherichia coli	234098wC8_CPE0002633_assembly_filtered.fasta	Klebsiella pneumoniae	Different Species				Escherichia_coli_234098wA12_CPE0002664_assembly_plasmid_AC748	Klebsiella_pneumoniae_234098wC8_CPE0002633_assembly_plasmid_AC748	1
CPE	CY	2	EL	23	indirect	-576	hospital	234099wA2_CPE0002677_assembly_filtered.fasta	Escherichia coli	234098wF7_CPE0002628_assembly_filtered.fasta	Klebsiella pneumoniae	Different Species				Escherichia_coli_234099wA2_CPE0002677_assembly_plasmid_AC748	Klebsiella_pneumoniae_234098wF7_CPE0002628_assembly_plasmid_AC748	0
CPE	CY	2	EL	23	indirect	-576	hospital	234099wA2_CPE0002677_assembly_filtered.fasta	Escherichia coli	234098wC8_CPE0002633_assembly_filtered.fasta	Klebsiella pneumoniae	Different Species				Escherichia_coli_234099wA2_CPE0002677_assembly_plasmid_AC748	Klebsiella_pneumoniae_234098wC8_CPE0002633_assembly_plasmid_AC748	1
CPE	CY	2	EL	24	indirect	-577	hospital	234098wA12_CPE0002664_assembly_filtered.fasta	Escherichia coli	234098wF7_CPE0002628_assembly_filtered.fasta	Klebsiella pneumoniae	Different Species				Escherichia_coli_234098wA12_CPE0002664_assembly_plasmid_AC748	Klebsiella_pneumoniae_234098wF7_CPE0002628_assembly_plasmid_AC748	2
CPE	CY	2	EL	24	indirect	-577	hospital	234098wA12_CPE0002664_assembly_filtered.fasta	Escherichia coli	234098wC8_CPE0002633_assembly_filtered.fasta	Klebsiella pneumoniae	Different Species				Escherichia_coli_234098wA12_CPE0002664_assembly_plasmid_AC748	Klebsiella_pneumoniae_234098wC8_CPE0002633_assembly_plasmid_AC748	1
CPE	CY	2	EL	24	indirect	-577	hospital	234099wA2_CPE0002677_assembly_filtered.fasta	Escherichia coli	234098wF7_CPE0002628_assembly_filtered.fasta	Klebsiella pneumoniae	Different Species				Escherichia_coli_234099wA2_CPE0002677_assembly_plasmid_AC748	Klebsiella_pneumoniae_234098wF7_CPE0002628_assembly_plasmid_AC748	0
CPE	CY	2	EL	24	indirect	-577	hospital	234099wA2_CPE0002677_assembly_filtered.fasta	Escherichia coli	234098wC8_CPE0002633_assembly_filtered.fasta	Klebsiella pneumoniae	Different Species				Escherichia_coli_234099wA2_CPE0002677_assembly_plasmid_AC748	Klebsiella_pneumoniae_234098wC8_CPE0002633_assembly_plasmid_AC748	1
CPE	CY	2	EL	26	indirect	-579	hospital	234098wA12_CPE0002664_assembly_filtered.fasta	Escherichia coli	234098wF7_CPE0002628_assembly_filtered.fasta	Klebsiella pneumoniae	Different Species				Escherichia_coli_234098wA12_CPE0002664_assembly_plasmid_AC748	Klebsiella_pneumoniae_234098wF7_CPE0002628_assembly_plasmid_AC748	2
CPE	CY	2	EL	26	indirect	-579	hospital	234098wA12_CPE0002664_assembly_filtered.fasta	Escherichia coli	234098wC8_CPE0002633_assembly_filtered.fasta	Klebsiella pneumoniae	Different Species				Escherichia_coli_234098wA12_CPE0002664_assembly_plasmid_AC748	Klebsiella_pneumoniae_234098wC8_CPE0002633_assembly_plasmid_AC748	1
CPE	CY	2	EL	26	indirect	-579	hospital	234099wA2_CPE0002677_assembly_filtered.fasta	Escherichia coli	234098wF7_CPE0002628_assembly_filtered.fasta	Klebsiella pneumoniae	Different Species				Escherichia_coli_234099wA2_CPE0002677_assembly_plasmid_AC748	Klebsiella_pneumoniae_234098wF7_CPE0002628_assembly_plasmid_AC748	0
CPE	CY	2	EL	26	indirect	-579	hospital	234099wA2_CPE0002677_assembly_filtered.fasta	Escherichia coli	234098wC8_CPE0002633_assembly_filtered.fasta	Klebsiella pneumoniae	Different Species				Escherichia_coli_234099wA2_CPE0002677_assembly_plasmid_AC748	Klebsiella_pneumoniae_234098wC8_CPE0002633_assembly_plasmid_AC748	1
CPE	CY	2	EM	1	indirect	-355	hospital	234098wA12_CPE0002664_assembly_filtered.fasta	Escherichia coli	234098wC5_CPE0002606_assembly_filtered.fasta	Klebsiella pneumoniae	Different Species
CPE	CY	2	EM	1	indirect	-355	hospital	234099wA2_CPE0002677_assembly_filtered.fasta	Escherichia coli	234098wC5_CPE0002606_assembly_filtered.fasta	Klebsiella pneumoniae	Different Species
CPE	CY	2	ER	2	indirect	-379	hospital	234098wA12_CPE0002664_assembly_filtered.fasta	Escherichia coli	234098wC9_CPE0002642_assembly_filtered.fasta	Enterobacter cloacae	Different Species
CPE	CY	2	ER	2	indirect	-379	hospital	234098wA12_CPE0002664_assembly_filtered.fasta	Escherichia coli	234098wD9_CPE0002643_assembly_filtered.fasta	Enterobacter hormaechei	Different Species
CPE	CY	2	ER	2	indirect	-379	hospital	234099wA2_CPE0002677_assembly_filtered.fasta	Escherichia coli	234098wC9_CPE0002642_assembly_filtered.fasta	Enterobacter cloacae	Different Species
CPE	CY	2	ER	2	indirect	-379	hospital	234099wA2_CPE0002677_assembly_filtered.fasta	Escherichia coli	234098wD9_CPE0002643_assembly_filtered.fasta	Enterobacter hormaechei	Different Species
CPE	CY	2	ER	3	indirect	-386	hospital	234098wA12_CPE0002664_assembly_filtered.fasta	Escherichia coli	234098wC9_CPE0002642_assembly_filtered.fasta	Enterobacter cloacae	Different Species
CPE	CY	2	ER	3	indirect	-386	hospital	234098wA12_CPE0002664_assembly_filtered.fasta	Escherichia coli	234098wD9_CPE0002643_assembly_filtered.fasta	Enterobacter hormaechei	Different Species
CPE	CY	2	ER	3	indirect	-386	hospital	234099wA2_CPE0002677_assembly_filtered.fasta	Escherichia coli	234098wC9_CPE0002642_assembly_filtered.fasta	Enterobacter cloacae	Different Species
CPE	CY	2	ER	3	indirect	-386	hospital	234099wA2_CPE0002677_assembly_filtered.fasta	Escherichia coli	234098wD9_CPE0002643_assembly_filtered.fasta	Enterobacter hormaechei	Different Species
CPE	CY	2	ER	4	indirect	-609	hospital	234098wA12_CPE0002664_assembly_filtered.fasta	Escherichia coli	234098wC9_CPE0002642_assembly_filtered.fasta	Enterobacter cloacae	Different Species
CPE	CY	2	ER	4	indirect	-609	hospital	234098wA12_CPE0002664_assembly_filtered.fasta	Escherichia coli	234098wD9_CPE0002643_assembly_filtered.fasta	Enterobacter hormaechei	Different Species
CPE	CY	2	ER	4	indirect	-609	hospital	234099wA2_CPE0002677_assembly_filtered.fasta	Escherichia coli	234098wC9_CPE0002642_assembly_filtered.fasta	Enterobacter cloacae	Different Species
CPE	CY	2	ER	4	indirect	-609	hospital	234099wA2_CPE0002677_assembly_filtered.fasta	Escherichia coli	234098wD9_CPE0002643_assembly_filtered.fasta	Enterobacter hormaechei	Different Species
CPE	CY	2	EU	4	indirect	-393	hospital	234098wA12_CPE0002664_assembly_filtered.fasta	Escherichia coli	234098wH10_CPE0002655_assembly_filtered.fasta	Escherichia coli	Same Species	20571	0.999915	0.644397
CPE	CY	2	EU	4	indirect	-393	hospital	234099wA2_CPE0002677_assembly_filtered.fasta	Escherichia coli	234098wH10_CPE0002655_assembly_filtered.fasta	Escherichia coli	Same Species	20570	0.999875	0.642518
CPE	CY	2	EW	1	indirect	-323	hospital	234098wA12_CPE0002664_assembly_filtered.fasta	Escherichia coli	234099wF4_CPE0002704_assembly_filtered.fasta	Klebsiella pneumoniae	Different Species
CPE	CY	2	EW	1	indirect	-323	hospital	234099wA2_CPE0002677_assembly_filtered.fasta	Escherichia coli	234099wF4_CPE0002704_assembly_filtered.fasta	Klebsiella pneumoniae	Different Species
CPE	CY	2	EW	2	indirect	-322	hospital	234098wA12_CPE0002664_assembly_filtered.fasta	Escherichia coli	234099wF4_CPE0002704_assembly_filtered.fasta	Klebsiella pneumoniae	Different Species
CPE	CY	2	EW	2	indirect	-322	hospital	234099wA2_CPE0002677_assembly_filtered.fasta	Escherichia coli	234099wF4_CPE0002704_assembly_filtered.fasta	Klebsiella pneumoniae	Different Species
CPE	CY	2	EW	3	indirect	-318	hospital	234098wA12_CPE0002664_assembly_filtered.fasta	Escherichia coli	234099wF4_CPE0002704_assembly_filtered.fasta	Klebsiella pneumoniae	Different Species
CPE	CY	2	EW	3	indirect	-318	hospital	234099wA2_CPE0002677_assembly_filtered.fasta	Escherichia coli	234099wF4_CPE0002704_assembly_filtered.fasta	Klebsiella pneumoniae	Different Species
CPE	CY	2	EW	4	indirect	-316	hospital	234098wA12_CPE0002664_assembly_filtered.fasta	Escherichia coli	234099wF4_CPE0002704_assembly_filtered.fasta	Klebsiella pneumoniae	Different Species
CPE	CY	2	EW	4	indirect	-316	hospital	234099wA2_CPE0002677_assembly_filtered.fasta	Escherichia coli	234099wF4_CPE0002704_assembly_filtered.fasta	Klebsiella pneumoniae	Different Species
CPE	CY	2	EW	5	indirect	-310	hospital	234098wA12_CPE0002664_assembly_filtered.fasta	Escherichia coli	234099wF4_CPE0002704_assembly_filtered.fasta	Klebsiella pneumoniae	Different Species
CPE	CY	2	EW	5	indirect	-310	hospital	234099wA2_CPE0002677_assembly_filtered.fasta	Escherichia coli	234099wF4_CPE0002704_assembly_filtered.fasta	Klebsiella pneumoniae	Different Species
CPE	CY	2	EW	6	indirect	-51	hospital	234098wA12_CPE0002664_assembly_filtered.fasta	Escherichia coli	234099wF4_CPE0002704_assembly_filtered.fasta	Klebsiella pneumoniae	Different Species
CPE	CY	2	EW	6	indirect	-51	hospital	234099wA2_CPE0002677_assembly_filtered.fasta	Escherichia coli	234099wF4_CPE0002704_assembly_filtered.fasta	Klebsiella pneumoniae	Different Species
CPE	CY	2	EW	7	indirect	-381	hospital	234098wA12_CPE0002664_assembly_filtered.fasta	Escherichia coli	234099wF4_CPE0002704_assembly_filtered.fasta	Klebsiella pneumoniae	Different Species
CPE	CY	2	EW	7	indirect	-381	hospital	234099wA2_CPE0002677_assembly_filtered.fasta	Escherichia coli	234099wF4_CPE0002704_assembly_filtered.fasta	Klebsiella pneumoniae	Different Species
CPE	CY	2	EW	8	indirect	-382	ward	234098wA12_CPE0002664_assembly_filtered.fasta	Escherichia coli	234099wF4_CPE0002704_assembly_filtered.fasta	Klebsiella pneumoniae	Different Species
CPE	CY	2	EW	8	indirect	-382	ward	234099wA2_CPE0002677_assembly_filtered.fasta	Escherichia coli	234099wF4_CPE0002704_assembly_filtered.fasta	Klebsiella pneumoniae	Different Species
CPE	CY	2	EW	9	indirect	-406	hospital	234098wA12_CPE0002664_assembly_filtered.fasta	Escherichia coli	234099wF4_CPE0002704_assembly_filtered.fasta	Klebsiella pneumoniae	Different Species
CPE	CY	2	EW	9	indirect	-406	hospital	234099wA2_CPE0002677_assembly_filtered.fasta	Escherichia coli	234099wF4_CPE0002704_assembly_filtered.fasta	Klebsiella pneumoniae	Different Species
CPE	CY	2	EW	10	indirect	-418	hospital	234098wA12_CPE0002664_assembly_filtered.fasta	Escherichia coli	234099wF4_CPE0002704_assembly_filtered.fasta	Klebsiella pneumoniae	Different Species
CPE	CY	2	EW	10	indirect	-418	hospital	234099wA2_CPE0002677_assembly_filtered.fasta	Escherichia coli	234099wF4_CPE0002704_assembly_filtered.fasta	Klebsiella pneumoniae	Different Species
CPE	CY	2	EW	11	indirect	-419	hospital	234098wA12_CPE0002664_assembly_filtered.fasta	Escherichia coli	234099wF4_CPE0002704_assembly_filtered.fasta	Klebsiella pneumoniae	Different Species
CPE	CY	2	EW	11	indirect	-419	hospital	234099wA2_CPE0002677_assembly_filtered.fasta	Escherichia coli	234099wF4_CPE0002704_assembly_filtered.fasta	Klebsiella pneumoniae	Different Species
CPE	CY	2	EW	12	indirect	-623	hospital	234098wA12_CPE0002664_assembly_filtered.fasta	Escherichia coli	234099wF4_CPE0002704_assembly_filtered.fasta	Klebsiella pneumoniae	Different Species
CPE	CY	2	EW	12	indirect	-623	hospital	234099wA2_CPE0002677_assembly_filtered.fasta	Escherichia coli	234099wF4_CPE0002704_assembly_filtered.fasta	Klebsiella pneumoniae	Different Species
CPE	CY	2	EW	13	indirect	-643	hospital	234098wA12_CPE0002664_assembly_filtered.fasta	Escherichia coli	234099wF4_CPE0002704_assembly_filtered.fasta	Klebsiella pneumoniae	Different Species
CPE	CY	2	EW	13	indirect	-643	hospital	234099wA2_CPE0002677_assembly_filtered.fasta	Escherichia coli	234099wF4_CPE0002704_assembly_filtered.fasta	Klebsiella pneumoniae	Different Species
CPE	CY	2	EW	14	indirect	-646	hospital	234098wA12_CPE0002664_assembly_filtered.fasta	Escherichia coli	234099wF4_CPE0002704_assembly_filtered.fasta	Klebsiella pneumoniae	Different Species
CPE	CY	2	EW	14	indirect	-646	hospital	234099wA2_CPE0002677_assembly_filtered.fasta	Escherichia coli	234099wF4_CPE0002704_assembly_filtered.fasta	Klebsiella pneumoniae	Different Species
CPE	CY	2	EW	15	indirect	-674	hospital	234098wA12_CPE0002664_assembly_filtered.fasta	Escherichia coli	234099wF4_CPE0002704_assembly_filtered.fasta	Klebsiella pneumoniae	Different Species
CPE	CY	2	EW	15	indirect	-674	hospital	234099wA2_CPE0002677_assembly_filtered.fasta	Escherichia coli	234099wF4_CPE0002704_assembly_filtered.fasta	Klebsiella pneumoniae	Different Species
CPE	CY	2	EW	16	indirect	-681	hospital	234098wA12_CPE0002664_assembly_filtered.fasta	Escherichia coli	234099wF4_CPE0002704_assembly_filtered.fasta	Klebsiella pneumoniae	Different Species
CPE	CY	2	EW	16	indirect	-681	hospital	234099wA2_CPE0002677_assembly_filtered.fasta	Escherichia coli	234099wF4_CPE0002704_assembly_filtered.fasta	Klebsiella pneumoniae	Different Species
CPE	CY	2	EX	1	indirect	-231	hospital	234098wA12_CPE0002664_assembly_filtered.fasta	Escherichia coli	234099wC3_CPE0002690_assembly_filtered.fasta	Enterobacter hormaechei	Different Species
CPE	CY	2	EX	1	indirect	-231	hospital	234099wA2_CPE0002677_assembly_filtered.fasta	Escherichia coli	234099wC3_CPE0002690_assembly_filtered.fasta	Enterobacter hormaechei	Different Species
CPE	CY	2	EX	2	indirect	-274	hospital	234098wA12_CPE0002664_assembly_filtered.fasta	Escherichia coli	234099wC3_CPE0002690_assembly_filtered.fasta	Enterobacter hormaechei	Different Species
CPE	CY	2	EX	2	indirect	-274	hospital	234099wA2_CPE0002677_assembly_filtered.fasta	Escherichia coli	234099wC3_CPE0002690_assembly_filtered.fasta	Enterobacter hormaechei	Different Species
CPE	CY	2	EX	3	indirect	-282	hospital	234098wA12_CPE0002664_assembly_filtered.fasta	Escherichia coli	234099wC3_CPE0002690_assembly_filtered.fasta	Enterobacter hormaechei	Different Species
CPE	CY	2	EX	3	indirect	-282	hospital	234099wA2_CPE0002677_assembly_filtered.fasta	Escherichia coli	234099wC3_CPE0002690_assembly_filtered.fasta	Enterobacter hormaechei	Different Species
CPE	CY	2	EX	4	indirect	-310	hospital	234098wA12_CPE0002664_assembly_filtered.fasta	Escherichia coli	234099wC3_CPE0002690_assembly_filtered.fasta	Enterobacter hormaechei	Different Species
CPE	CY	2	EX	4	indirect	-310	hospital	234099wA2_CPE0002677_assembly_filtered.fasta	Escherichia coli	234099wC3_CPE0002690_assembly_filtered.fasta	Enterobacter hormaechei	Different Species
CPE	CY	2	EX	5	indirect	-349	hospital	234098wA12_CPE0002664_assembly_filtered.fasta	Escherichia coli	234099wC3_CPE0002690_assembly_filtered.fasta	Enterobacter hormaechei	Different Species
CPE	CY	2	EX	5	indirect	-349	hospital	234099wA2_CPE0002677_assembly_filtered.fasta	Escherichia coli	234099wC3_CPE0002690_assembly_filtered.fasta	Enterobacter hormaechei	Different Species
CPE	CY	2	EX	6	indirect	-355	hospital	234098wA12_CPE0002664_assembly_filtered.fasta	Escherichia coli	234099wC3_CPE0002690_assembly_filtered.fasta	Enterobacter hormaechei	Different Species
CPE	CY	2	EX	6	indirect	-355	hospital	234099wA2_CPE0002677_assembly_filtered.fasta	Escherichia coli	234099wC3_CPE0002690_assembly_filtered.fasta	Enterobacter hormaechei	Different Species
CPE	CY	2	EX	7	indirect	-358	hospital	234098wA12_CPE0002664_assembly_filtered.fasta	Escherichia coli	234099wC3_CPE0002690_assembly_filtered.fasta	Enterobacter hormaechei	Different Species
CPE	CY	2	EX	7	indirect	-358	hospital	234099wA2_CPE0002677_assembly_filtered.fasta	Escherichia coli	234099wC3_CPE0002690_assembly_filtered.fasta	Enterobacter hormaechei	Different Species
CPE	CY	2	EX	8	indirect	-369	hospital	234098wA12_CPE0002664_assembly_filtered.fasta	Escherichia coli	234099wC3_CPE0002690_assembly_filtered.fasta	Enterobacter hormaechei	Different Species
CPE	CY	2	EX	8	indirect	-369	hospital	234099wA2_CPE0002677_assembly_filtered.fasta	Escherichia coli	234099wC3_CPE0002690_assembly_filtered.fasta	Enterobacter hormaechei	Different Species
CPE	CY	2	EX	9	indirect	-455	hospital	234098wA12_CPE0002664_assembly_filtered.fasta	Escherichia coli	234099wC3_CPE0002690_assembly_filtered.fasta	Enterobacter hormaechei	Different Species
CPE	CY	2	EX	9	indirect	-455	hospital	234099wA2_CPE0002677_assembly_filtered.fasta	Escherichia coli	234099wC3_CPE0002690_assembly_filtered.fasta	Enterobacter hormaechei	Different Species
CPE	CY	2	EX	10	indirect	-470	hospital	234098wA12_CPE0002664_assembly_filtered.fasta	Escherichia coli	234099wC3_CPE0002690_assembly_filtered.fasta	Enterobacter hormaechei	Different Species
CPE	CY	2	EX	10	indirect	-470	hospital	234099wA2_CPE0002677_assembly_filtered.fasta	Escherichia coli	234099wC3_CPE0002690_assembly_filtered.fasta	Enterobacter hormaechei	Different Species
CPE	CY	2	EX	11	indirect	-497	hospital	234098wA12_CPE0002664_assembly_filtered.fasta	Escherichia coli	234099wC3_CPE0002690_assembly_filtered.fasta	Enterobacter hormaechei	Different Species
CPE	CY	2	EX	11	indirect	-497	hospital	234099wA2_CPE0002677_assembly_filtered.fasta	Escherichia coli	234099wC3_CPE0002690_assembly_filtered.fasta	Enterobacter hormaechei	Different Species
CPE	CY	2	EX	12	indirect	-505	hospital	234098wA12_CPE0002664_assembly_filtered.fasta	Escherichia coli	234099wC3_CPE0002690_assembly_filtered.fasta	Enterobacter hormaechei	Different Species
CPE	CY	2	EX	12	indirect	-505	hospital	234099wA2_CPE0002677_assembly_filtered.fasta	Escherichia coli	234099wC3_CPE0002690_assembly_filtered.fasta	Enterobacter hormaechei	Different Species
CPE	CY	2	EX	13	indirect	-521	hospital	234098wA12_CPE0002664_assembly_filtered.fasta	Escherichia coli	234099wC3_CPE0002690_assembly_filtered.fasta	Enterobacter hormaechei	Different Species
CPE	CY	2	EX	13	indirect	-521	hospital	234099wA2_CPE0002677_assembly_filtered.fasta	Escherichia coli	234099wC3_CPE0002690_assembly_filtered.fasta	Enterobacter hormaechei	Different Species
CPE	CY	2	EX	14	indirect	-525	hospital	234098wA12_CPE0002664_assembly_filtered.fasta	Escherichia coli	234099wC3_CPE0002690_assembly_filtered.fasta	Enterobacter hormaechei	Different Species
CPE	CY	2	EX	14	indirect	-525	hospital	234099wA2_CPE0002677_assembly_filtered.fasta	Escherichia coli	234099wC3_CPE0002690_assembly_filtered.fasta	Enterobacter hormaechei	Different Species
CPE	CY	2	EY	7	indirect	-303	hospital	234098wA12_CPE0002664_assembly_filtered.fasta	Escherichia coli	234098wG4_CPE0002599_assembly_filtered.fasta	Citrobacter freundii	Different Species
CPE	CY	2	EY	7	indirect	-303	hospital	234099wA2_CPE0002677_assembly_filtered.fasta	Escherichia coli	234098wG4_CPE0002599_assembly_filtered.fasta	Citrobacter freundii	Different Species
CPE	CY	2	EY	8	indirect	-306	hospital	234098wA12_CPE0002664_assembly_filtered.fasta	Escherichia coli	234098wG4_CPE0002599_assembly_filtered.fasta	Citrobacter freundii	Different Species
CPE	CY	2	EY	8	indirect	-306	hospital	234099wA2_CPE0002677_assembly_filtered.fasta	Escherichia coli	234098wG4_CPE0002599_assembly_filtered.fasta	Citrobacter freundii	Different Species
CPE	CY	2	EY	9	indirect	-361	hospital	234098wA12_CPE0002664_assembly_filtered.fasta	Escherichia coli	234098wG4_CPE0002599_assembly_filtered.fasta	Citrobacter freundii	Different Species
CPE	CY	2	EY	9	indirect	-361	hospital	234099wA2_CPE0002677_assembly_filtered.fasta	Escherichia coli	234098wG4_CPE0002599_assembly_filtered.fasta	Citrobacter freundii	Different Species
CPE	CY	2	EY	10	indirect	-367	hospital	234098wA12_CPE0002664_assembly_filtered.fasta	Escherichia coli	234098wG4_CPE0002599_assembly_filtered.fasta	Citrobacter freundii	Different Species
CPE	CY	2	EY	10	indirect	-367	hospital	234099wA2_CPE0002677_assembly_filtered.fasta	Escherichia coli	234098wG4_CPE0002599_assembly_filtered.fasta	Citrobacter freundii	Different Species
CPE	CY	2	EY	11	indirect	-368	hospital	234098wA12_CPE0002664_assembly_filtered.fasta	Escherichia coli	234098wG4_CPE0002599_assembly_filtered.fasta	Citrobacter freundii	Different Species
CPE	CY	2	EY	11	indirect	-368	hospital	234099wA2_CPE0002677_assembly_filtered.fasta	Escherichia coli	234098wG4_CPE0002599_assembly_filtered.fasta	Citrobacter freundii	Different Species
CPE	CY	2	EY	12	indirect	-369	hospital	234098wA12_CPE0002664_assembly_filtered.fasta	Escherichia coli	234098wG4_CPE0002599_assembly_filtered.fasta	Citrobacter freundii	Different Species
CPE	CY	2	EY	12	indirect	-369	hospital	234099wA2_CPE0002677_assembly_filtered.fasta	Escherichia coli	234098wG4_CPE0002599_assembly_filtered.fasta	Citrobacter freundii	Different Species
CPE	CY	2	EY	13	indirect	-371	hospital	234098wA12_CPE0002664_assembly_filtered.fasta	Escherichia coli	234098wG4_CPE0002599_assembly_filtered.fasta	Citrobacter freundii	Different Species
CPE	CY	2	EY	13	indirect	-371	hospital	234099wA2_CPE0002677_assembly_filtered.fasta	Escherichia coli	234098wG4_CPE0002599_assembly_filtered.fasta	Citrobacter freundii	Different Species
CPE	CY	2	EZ	2	indirect	-202	hospital	234098wA12_CPE0002664_assembly_filtered.fasta	Escherichia coli	234098wD1_CPE0002572_assembly_filtered.fasta	Klebsiella pneumoniae	Different Species
CPE	CY	2	EZ	2	indirect	-202	hospital	234099wA2_CPE0002677_assembly_filtered.fasta	Escherichia coli	234098wD1_CPE0002572_assembly_filtered.fasta	Klebsiella pneumoniae	Different Species
CPE	CY	2	FA	1	indirect	-378	hospital	234098wA12_CPE0002664_assembly_filtered.fasta	Escherichia coli	234099wE1_CPE0002673_assembly_filtered.fasta	Klebsiella pneumoniae	Different Species
CPE	CY	2	FA	1	indirect	-378	hospital	234099wA2_CPE0002677_assembly_filtered.fasta	Escherichia coli	234099wE1_CPE0002673_assembly_filtered.fasta	Klebsiella pneumoniae	Different Species
CPE	CY	2	FA	2	indirect	-407	hospital	234098wA12_CPE0002664_assembly_filtered.fasta	Escherichia coli	234099wE1_CPE0002673_assembly_filtered.fasta	Klebsiella pneumoniae	Different Species
CPE	CY	2	FA	2	indirect	-407	hospital	234099wA2_CPE0002677_assembly_filtered.fasta	Escherichia coli	234099wE1_CPE0002673_assembly_filtered.fasta	Klebsiella pneumoniae	Different Species
CPE	CY	2	FB	1	indirect	-377	hospital	234098wA12_CPE0002664_assembly_filtered.fasta	Escherichia coli	234099wD2_CPE0002680_assembly_filtered.fasta	Klebsiella pneumoniae	Different Species
CPE	CY	2	FB	1	indirect	-377	hospital	234099wA2_CPE0002677_assembly_filtered.fasta	Escherichia coli	234099wD2_CPE0002680_assembly_filtered.fasta	Klebsiella pneumoniae	Different Species
CPE	CY	2	FG	2	indirect	-365	hospital	234098wA12_CPE0002664_assembly_filtered.fasta	Escherichia coli	234098wC4_CPE0002595_assembly_filtered.fasta	Escherichia coli	Same Species	73611	0.999915	0.801714
CPE	CY	2	FG	2	indirect	-365	hospital	234099wA2_CPE0002677_assembly_filtered.fasta	Escherichia coli	234098wC4_CPE0002595_assembly_filtered.fasta	Escherichia coli	Same Species	73609	0.999918	0.801468
CPE	CY	2	FG	3	indirect	-408	hospital	234098wA12_CPE0002664_assembly_filtered.fasta	Escherichia coli	234098wC4_CPE0002595_assembly_filtered.fasta	Escherichia coli	Same Species	73611	0.999915	0.801714
CPE	CY	2	FG	3	indirect	-408	hospital	234099wA2_CPE0002677_assembly_filtered.fasta	Escherichia coli	234098wC4_CPE0002595_assembly_filtered.fasta	Escherichia coli	Same Species	73609	0.999918	0.801468
CPE	CY	2	FI	1	indirect	-13	hospital	234098wA12_CPE0002664_assembly_filtered.fasta	Escherichia coli	234099wD3_CPE0002691_assembly_filtered.fasta	Klebsiella pneumoniae	Different Species
CPE	CY	2	FI	1	indirect	-13	hospital	234099wA2_CPE0002677_assembly_filtered.fasta	Escherichia coli	234099wD3_CPE0002691_assembly_filtered.fasta	Klebsiella pneumoniae	Different Species
CPE	CY	2	FI	2	indirect	-5	hospital	234098wA12_CPE0002664_assembly_filtered.fasta	Escherichia coli	234099wD3_CPE0002691_assembly_filtered.fasta	Klebsiella pneumoniae	Different Species
CPE	CY	2	FI	2	indirect	-5	hospital	234099wA2_CPE0002677_assembly_filtered.fasta	Escherichia coli	234099wD3_CPE0002691_assembly_filtered.fasta	Klebsiella pneumoniae	Different Species
CPE	CY	2	FI	3	direct	5	hospital	234098wA12_CPE0002664_assembly_filtered.fasta	Escherichia coli	234099wD3_CPE0002691_assembly_filtered.fasta	Klebsiella pneumoniae	Different Species
CPE	CY	2	FI	3	direct	5	hospital	234099wA2_CPE0002677_assembly_filtered.fasta	Escherichia coli	234099wD3_CPE0002691_assembly_filtered.fasta	Klebsiella pneumoniae	Different Species
CPE	CY	2	FI	4	direct	1	hospital	234098wA12_CPE0002664_assembly_filtered.fasta	Escherichia coli	234099wD3_CPE0002691_assembly_filtered.fasta	Klebsiella pneumoniae	Different Species
CPE	CY	2	FI	4	direct	1	hospital	234099wA2_CPE0002677_assembly_filtered.fasta	Escherichia coli	234099wD3_CPE0002691_assembly_filtered.fasta	Klebsiella pneumoniae	Different Species
CPE	CY	2	FI	5	indirect	-13	hospital	234098wA12_CPE0002664_assembly_filtered.fasta	Escherichia coli	234099wD3_CPE0002691_assembly_filtered.fasta	Klebsiella pneumoniae	Different Species
CPE	CY	2	FI	5	indirect	-13	hospital	234099wA2_CPE0002677_assembly_filtered.fasta	Escherichia coli	234099wD3_CPE0002691_assembly_filtered.fasta	Klebsiella pneumoniae	Different Species
CPE	CY	2	FI	6	indirect	-166	hospital	234098wA12_CPE0002664_assembly_filtered.fasta	Escherichia coli	234099wD3_CPE0002691_assembly_filtered.fasta	Klebsiella pneumoniae	Different Species
CPE	CY	2	FI	6	indirect	-166	hospital	234099wA2_CPE0002677_assembly_filtered.fasta	Escherichia coli	234099wD3_CPE0002691_assembly_filtered.fasta	Klebsiella pneumoniae	Different Species
CPE	CY	2	FI	7	indirect	-419	hospital	234098wA12_CPE0002664_assembly_filtered.fasta	Escherichia coli	234099wD3_CPE0002691_assembly_filtered.fasta	Klebsiella pneumoniae	Different Species
CPE	CY	2	FI	7	indirect	-419	hospital	234099wA2_CPE0002677_assembly_filtered.fasta	Escherichia coli	234099wD3_CPE0002691_assembly_filtered.fasta	Klebsiella pneumoniae	Different Species
CPE	CY	3	DA	1	indirect	-343	hospital	234098wA12_CPE0002664_assembly_filtered.fasta	Escherichia coli	234098wF2_CPE0002582_assembly_filtered.fasta	Enterobacter hormaechei	Different Species
CPE	CY	3	DA	1	indirect	-343	hospital	234099wA2_CPE0002677_assembly_filtered.fasta	Escherichia coli	234098wF2_CPE0002582_assembly_filtered.fasta	Enterobacter hormaechei	Different Species
CPE	CY	3	DB	8	indirect	-546	hospital	234098wA12_CPE0002664_assembly_filtered.fasta	Escherichia coli	234099wH1_CPE0002676_assembly_filtered.fasta	Klebsiella pneumoniae	Different Species
CPE	CY	3	DB	8	indirect	-546	hospital	234099wA2_CPE0002677_assembly_filtered.fasta	Escherichia coli	234099wH1_CPE0002676_assembly_filtered.fasta	Klebsiella pneumoniae	Different Species
CPE	CY	3	DD	3	indirect	-413	hospital	234098wA12_CPE0002664_assembly_filtered.fasta	Escherichia coli	234099wG4_CPE0002705_assembly_filtered.fasta	Klebsiella pneumoniae	Different Species
CPE	CY	3	DD	3	indirect	-413	hospital	234099wA2_CPE0002677_assembly_filtered.fasta	Escherichia coli	234099wG4_CPE0002705_assembly_filtered.fasta	Klebsiella pneumoniae	Different Species
CPE	CY	3	DD	4	indirect	-420	hospital	234098wA12_CPE0002664_assembly_filtered.fasta	Escherichia coli	234099wG4_CPE0002705_assembly_filtered.fasta	Klebsiella pneumoniae	Different Species
CPE	CY	3	DD	4	indirect	-420	hospital	234099wA2_CPE0002677_assembly_filtered.fasta	Escherichia coli	234099wG4_CPE0002705_assembly_filtered.fasta	Klebsiella pneumoniae	Different Species
CPE	CY	3	DE	1	indirect	-372	hospital	234098wA12_CPE0002664_assembly_filtered.fasta	Escherichia coli	234098wE11_CPE0002660_assembly_filtered.fasta	Klebsiella pneumoniae	Different Species
CPE	CY	3	DE	1	indirect	-372	hospital	234099wA2_CPE0002677_assembly_filtered.fasta	Escherichia coli	234098wE11_CPE0002660_assembly_filtered.fasta	Klebsiella pneumoniae	Different Species
CPE	CY	3	DE	2	indirect	-374	hospital	234098wA12_CPE0002664_assembly_filtered.fasta	Escherichia coli	234098wE11_CPE0002660_assembly_filtered.fasta	Klebsiella pneumoniae	Different Species
CPE	CY	3	DE	2	indirect	-374	hospital	234099wA2_CPE0002677_assembly_filtered.fasta	Escherichia coli	234098wE11_CPE0002660_assembly_filtered.fasta	Klebsiella pneumoniae	Different Species
CPE	CY	3	DE	3	indirect	-379	hospital	234098wA12_CPE0002664_assembly_filtered.fasta	Escherichia coli	234098wE11_CPE0002660_assembly_filtered.fasta	Klebsiella pneumoniae	Different Species
CPE	CY	3	DE	3	indirect	-379	hospital	234099wA2_CPE0002677_assembly_filtered.fasta	Escherichia coli	234098wE11_CPE0002660_assembly_filtered.fasta	Klebsiella pneumoniae	Different Species
CPE	CY	3	DE	4	indirect	-396	hospital	234098wA12_CPE0002664_assembly_filtered.fasta	Escherichia coli	234098wE11_CPE0002660_assembly_filtered.fasta	Klebsiella pneumoniae	Different Species
CPE	CY	3	DE	4	indirect	-396	hospital	234099wA2_CPE0002677_assembly_filtered.fasta	Escherichia coli	234098wE11_CPE0002660_assembly_filtered.fasta	Klebsiella pneumoniae	Different Species
CPE	CY	3	DE	5	indirect	-399	hospital	234098wA12_CPE0002664_assembly_filtered.fasta	Escherichia coli	234098wE11_CPE0002660_assembly_filtered.fasta	Klebsiella pneumoniae	Different Species
CPE	CY	3	DE	5	indirect	-399	hospital	234099wA2_CPE0002677_assembly_filtered.fasta	Escherichia coli	234098wE11_CPE0002660_assembly_filtered.fasta	Klebsiella pneumoniae	Different Species
CPE	CY	3	DF	1	indirect	-351	hospital	234098wA12_CPE0002664_assembly_filtered.fasta	Escherichia coli	234098wG6_CPE0002621_assembly_filtered.fasta	Enterobacter hormaechei	Different Species
CPE	CY	3	DF	1	indirect	-351	hospital	234099wA2_CPE0002677_assembly_filtered.fasta	Escherichia coli	234098wG6_CPE0002621_assembly_filtered.fasta	Enterobacter hormaechei	Different Species
CPE	CY	3	DF	2	indirect	-347	hospital	234098wA12_CPE0002664_assembly_filtered.fasta	Escherichia coli	234098wG6_CPE0002621_assembly_filtered.fasta	Enterobacter hormaechei	Different Species
CPE	CY	3	DF	2	indirect	-347	hospital	234099wA2_CPE0002677_assembly_filtered.fasta	Escherichia coli	234098wG6_CPE0002621_assembly_filtered.fasta	Enterobacter hormaechei	Different Species
CPE	CY	3	DF	3	indirect	-66	hospital	234098wA12_CPE0002664_assembly_filtered.fasta	Escherichia coli	234098wG6_CPE0002621_assembly_filtered.fasta	Enterobacter hormaechei	Different Species
CPE	CY	3	DF	3	indirect	-66	hospital	234099wA2_CPE0002677_assembly_filtered.fasta	Escherichia coli	234098wG6_CPE0002621_assembly_filtered.fasta	Enterobacter hormaechei	Different Species
CPE	CY	3	DF	4	indirect	-65	hospital	234098wA12_CPE0002664_assembly_filtered.fasta	Escherichia coli	234098wG6_CPE0002621_assembly_filtered.fasta	Enterobacter hormaechei	Different Species
CPE	CY	3	DF	4	indirect	-65	hospital	234099wA2_CPE0002677_assembly_filtered.fasta	Escherichia coli	234098wG6_CPE0002621_assembly_filtered.fasta	Enterobacter hormaechei	Different Species
CPE	CY	3	DF	5	indirect	-47	hospital	234098wA12_CPE0002664_assembly_filtered.fasta	Escherichia coli	234098wG6_CPE0002621_assembly_filtered.fasta	Enterobacter hormaechei	Different Species
CPE	CY	3	DF	5	indirect	-47	hospital	234099wA2_CPE0002677_assembly_filtered.fasta	Escherichia coli	234098wG6_CPE0002621_assembly_filtered.fasta	Enterobacter hormaechei	Different Species
CPE	CY	3	DF	6	indirect	-238	hospital	234098wA12_CPE0002664_assembly_filtered.fasta	Escherichia coli	234098wG6_CPE0002621_assembly_filtered.fasta	Enterobacter hormaechei	Different Species
CPE	CY	3	DF	6	indirect	-238	hospital	234099wA2_CPE0002677_assembly_filtered.fasta	Escherichia coli	234098wG6_CPE0002621_assembly_filtered.fasta	Enterobacter hormaechei	Different Species
CPE	CY	3	DF	7	indirect	-252	hospital	234098wA12_CPE0002664_assembly_filtered.fasta	Escherichia coli	234098wG6_CPE0002621_assembly_filtered.fasta	Enterobacter hormaechei	Different Species
CPE	CY	3	DF	7	indirect	-252	hospital	234099wA2_CPE0002677_assembly_filtered.fasta	Escherichia coli	234098wG6_CPE0002621_assembly_filtered.fasta	Enterobacter hormaechei	Different Species
CPE	CY	3	DF	8	indirect	-255	hospital	234098wA12_CPE0002664_assembly_filtered.fasta	Escherichia coli	234098wG6_CPE0002621_assembly_filtered.fasta	Enterobacter hormaechei	Different Species
CPE	CY	3	DF	8	indirect	-255	hospital	234099wA2_CPE0002677_assembly_filtered.fasta	Escherichia coli	234098wG6_CPE0002621_assembly_filtered.fasta	Enterobacter hormaechei	Different Species
CPE	CY	3	DF	9	indirect	-267	hospital	234098wA12_CPE0002664_assembly_filtered.fasta	Escherichia coli	234098wG6_CPE0002621_assembly_filtered.fasta	Enterobacter hormaechei	Different Species
CPE	CY	3	DF	9	indirect	-267	hospital	234099wA2_CPE0002677_assembly_filtered.fasta	Escherichia coli	234098wG6_CPE0002621_assembly_filtered.fasta	Enterobacter hormaechei	Different Species
CPE	CY	3	DF	10	indirect	-289	hospital	234098wA12_CPE0002664_assembly_filtered.fasta	Escherichia coli	234098wG6_CPE0002621_assembly_filtered.fasta	Enterobacter hormaechei	Different Species
CPE	CY	3	DF	10	indirect	-289	hospital	234099wA2_CPE0002677_assembly_filtered.fasta	Escherichia coli	234098wG6_CPE0002621_assembly_filtered.fasta	Enterobacter hormaechei	Different Species
CPE	CY	3	DF	11	indirect	-294	hospital	234098wA12_CPE0002664_assembly_filtered.fasta	Escherichia coli	234098wG6_CPE0002621_assembly_filtered.fasta	Enterobacter hormaechei	Different Species
CPE	CY	3	DF	11	indirect	-294	hospital	234099wA2_CPE0002677_assembly_filtered.fasta	Escherichia coli	234098wG6_CPE0002621_assembly_filtered.fasta	Enterobacter hormaechei	Different Species
CPE	CY	3	DF	12	indirect	-354	ward	234098wA12_CPE0002664_assembly_filtered.fasta	Escherichia coli	234098wG6_CPE0002621_assembly_filtered.fasta	Enterobacter hormaechei	Different Species
CPE	CY	3	DF	12	indirect	-354	ward	234099wA2_CPE0002677_assembly_filtered.fasta	Escherichia coli	234098wG6_CPE0002621_assembly_filtered.fasta	Enterobacter hormaechei	Different Species
CPE	CY	3	DF	13	indirect	-399	hospital	234098wA12_CPE0002664_assembly_filtered.fasta	Escherichia coli	234098wG6_CPE0002621_assembly_filtered.fasta	Enterobacter hormaechei	Different Species
CPE	CY	3	DF	13	indirect	-399	hospital	234099wA2_CPE0002677_assembly_filtered.fasta	Escherichia coli	234098wG6_CPE0002621_assembly_filtered.fasta	Enterobacter hormaechei	Different Species
CPE	CY	3	DF	14	indirect	-417	hospital	234098wA12_CPE0002664_assembly_filtered.fasta	Escherichia coli	234098wG6_CPE0002621_assembly_filtered.fasta	Enterobacter hormaechei	Different Species
CPE	CY	3	DF	14	indirect	-417	hospital	234099wA2_CPE0002677_assembly_filtered.fasta	Escherichia coli	234098wG6_CPE0002621_assembly_filtered.fasta	Enterobacter hormaechei	Different Species
CPE	CY	3	DF	15	indirect	-473	hospital	234098wA12_CPE0002664_assembly_filtered.fasta	Escherichia coli	234098wG6_CPE0002621_assembly_filtered.fasta	Enterobacter hormaechei	Different Species
CPE	CY	3	DF	15	indirect	-473	hospital	234099wA2_CPE0002677_assembly_filtered.fasta	Escherichia coli	234098wG6_CPE0002621_assembly_filtered.fasta	Enterobacter hormaechei	Different Species
CPE	CY	3	DF	16	indirect	-474	hospital	234098wA12_CPE0002664_assembly_filtered.fasta	Escherichia coli	234098wG6_CPE0002621_assembly_filtered.fasta	Enterobacter hormaechei	Different Species
CPE	CY	3	DF	16	indirect	-474	hospital	234099wA2_CPE0002677_assembly_filtered.fasta	Escherichia coli	234098wG6_CPE0002621_assembly_filtered.fasta	Enterobacter hormaechei	Different Species
CPE	CY	3	DF	17	indirect	-485	hospital	234098wA12_CPE0002664_assembly_filtered.fasta	Escherichia coli	234098wG6_CPE0002621_assembly_filtered.fasta	Enterobacter hormaechei	Different Species
CPE	CY	3	DF	17	indirect	-485	hospital	234099wA2_CPE0002677_assembly_filtered.fasta	Escherichia coli	234098wG6_CPE0002621_assembly_filtered.fasta	Enterobacter hormaechei	Different Species
CPE	CY	3	DF	18	indirect	-515	hospital	234098wA12_CPE0002664_assembly_filtered.fasta	Escherichia coli	234098wG6_CPE0002621_assembly_filtered.fasta	Enterobacter hormaechei	Different Species
CPE	CY	3	DF	18	indirect	-515	hospital	234099wA2_CPE0002677_assembly_filtered.fasta	Escherichia coli	234098wG6_CPE0002621_assembly_filtered.fasta	Enterobacter hormaechei	Different Species
CPE	CY	3	DF	19	indirect	-516	hospital	234098wA12_CPE0002664_assembly_filtered.fasta	Escherichia coli	234098wG6_CPE0002621_assembly_filtered.fasta	Enterobacter hormaechei	Different Species
CPE	CY	3	DF	19	indirect	-516	hospital	234099wA2_CPE0002677_assembly_filtered.fasta	Escherichia coli	234098wG6_CPE0002621_assembly_filtered.fasta	Enterobacter hormaechei	Different Species
CPE	CY	3	DF	20	indirect	-556	hospital	234098wA12_CPE0002664_assembly_filtered.fasta	Escherichia coli	234098wG6_CPE0002621_assembly_filtered.fasta	Enterobacter hormaechei	Different Species
CPE	CY	3	DF	20	indirect	-556	hospital	234099wA2_CPE0002677_assembly_filtered.fasta	Escherichia coli	234098wG6_CPE0002621_assembly_filtered.fasta	Enterobacter hormaechei	Different Species
CPE	CY	3	DF	21	indirect	-582	hospital	234098wA12_CPE0002664_assembly_filtered.fasta	Escherichia coli	234098wG6_CPE0002621_assembly_filtered.fasta	Enterobacter hormaechei	Different Species
CPE	CY	3	DF	21	indirect	-582	hospital	234099wA2_CPE0002677_assembly_filtered.fasta	Escherichia coli	234098wG6_CPE0002621_assembly_filtered.fasta	Enterobacter hormaechei	Different Species
CPE	CY	3	DF	22	indirect	-597	hospital	234098wA12_CPE0002664_assembly_filtered.fasta	Escherichia coli	234098wG6_CPE0002621_assembly_filtered.fasta	Enterobacter hormaechei	Different Species
CPE	CY	3	DF	22	indirect	-597	hospital	234099wA2_CPE0002677_assembly_filtered.fasta	Escherichia coli	234098wG6_CPE0002621_assembly_filtered.fasta	Enterobacter hormaechei	Different Species
CPE	CY	3	DF	23	indirect	-598	hospital	234098wA12_CPE0002664_assembly_filtered.fasta	Escherichia coli	234098wG6_CPE0002621_assembly_filtered.fasta	Enterobacter hormaechei	Different Species
CPE	CY	3	DF	23	indirect	-598	hospital	234099wA2_CPE0002677_assembly_filtered.fasta	Escherichia coli	234098wG6_CPE0002621_assembly_filtered.fasta	Enterobacter hormaechei	Different Species
CPE	CY	3	DF	24	indirect	-617	hospital	234098wA12_CPE0002664_assembly_filtered.fasta	Escherichia coli	234098wG6_CPE0002621_assembly_filtered.fasta	Enterobacter hormaechei	Different Species
CPE	CY	3	DF	24	indirect	-617	hospital	234099wA2_CPE0002677_assembly_filtered.fasta	Escherichia coli	234098wG6_CPE0002621_assembly_filtered.fasta	Enterobacter hormaechei	Different Species
CPE	CY	3	DF	25	indirect	-618	hospital	234098wA12_CPE0002664_assembly_filtered.fasta	Escherichia coli	234098wG6_CPE0002621_assembly_filtered.fasta	Enterobacter hormaechei	Different Species
CPE	CY	3	DF	25	indirect	-618	hospital	234099wA2_CPE0002677_assembly_filtered.fasta	Escherichia coli	234098wG6_CPE0002621_assembly_filtered.fasta	Enterobacter hormaechei	Different Species
CPE	CY	3	DF	26	indirect	-646	hospital	234098wA12_CPE0002664_assembly_filtered.fasta	Escherichia coli	234098wG6_CPE0002621_assembly_filtered.fasta	Enterobacter hormaechei	Different Species
CPE	CY	3	DF	26	indirect	-646	hospital	234099wA2_CPE0002677_assembly_filtered.fasta	Escherichia coli	234098wG6_CPE0002621_assembly_filtered.fasta	Enterobacter hormaechei	Different Species
CPE	CY	3	DF	27	indirect	-664	hospital	234098wA12_CPE0002664_assembly_filtered.fasta	Escherichia coli	234098wG6_CPE0002621_assembly_filtered.fasta	Enterobacter hormaechei	Different Species
CPE	CY	3	DF	27	indirect	-664	hospital	234099wA2_CPE0002677_assembly_filtered.fasta	Escherichia coli	234098wG6_CPE0002621_assembly_filtered.fasta	Enterobacter hormaechei	Different Species
CPE	CY	3	DF	28	indirect	-670	hospital	234098wA12_CPE0002664_assembly_filtered.fasta	Escherichia coli	234098wG6_CPE0002621_assembly_filtered.fasta	Enterobacter hormaechei	Different Species
CPE	CY	3	DF	28	indirect	-670	hospital	234099wA2_CPE0002677_assembly_filtered.fasta	Escherichia coli	234098wG6_CPE0002621_assembly_filtered.fasta	Enterobacter hormaechei	Different Species
CPE	CY	3	DF	29	indirect	-713	hospital	234098wA12_CPE0002664_assembly_filtered.fasta	Escherichia coli	234098wG6_CPE0002621_assembly_filtered.fasta	Enterobacter hormaechei	Different Species
CPE	CY	3	DF	29	indirect	-713	hospital	234099wA2_CPE0002677_assembly_filtered.fasta	Escherichia coli	234098wG6_CPE0002621_assembly_filtered.fasta	Enterobacter hormaechei	Different Species
CPE	CY	3	DF	30	indirect	-718	hospital	234098wA12_CPE0002664_assembly_filtered.fasta	Escherichia coli	234098wG6_CPE0002621_assembly_filtered.fasta	Enterobacter hormaechei	Different Species
CPE	CY	3	DF	30	indirect	-718	hospital	234099wA2_CPE0002677_assembly_filtered.fasta	Escherichia coli	234098wG6_CPE0002621_assembly_filtered.fasta	Enterobacter hormaechei	Different Species
CPE	CY	3	DF	31	indirect	-721	hospital	234098wA12_CPE0002664_assembly_filtered.fasta	Escherichia coli	234098wG6_CPE0002621_assembly_filtered.fasta	Enterobacter hormaechei	Different Species
CPE	CY	3	DF	31	indirect	-721	hospital	234099wA2_CPE0002677_assembly_filtered.fasta	Escherichia coli	234098wG6_CPE0002621_assembly_filtered.fasta	Enterobacter hormaechei	Different Species
CPE	CY	3	DF	32	indirect	-725	hospital	234098wA12_CPE0002664_assembly_filtered.fasta	Escherichia coli	234098wG6_CPE0002621_assembly_filtered.fasta	Enterobacter hormaechei	Different Species
CPE	CY	3	DF	32	indirect	-725	hospital	234099wA2_CPE0002677_assembly_filtered.fasta	Escherichia coli	234098wG6_CPE0002621_assembly_filtered.fasta	Enterobacter hormaechei	Different Species
CPE	CY	3	DF	33	indirect	-728	hospital	234098wA12_CPE0002664_assembly_filtered.fasta	Escherichia coli	234098wG6_CPE0002621_assembly_filtered.fasta	Enterobacter hormaechei	Different Species
CPE	CY	3	DF	33	indirect	-728	hospital	234099wA2_CPE0002677_assembly_filtered.fasta	Escherichia coli	234098wG6_CPE0002621_assembly_filtered.fasta	Enterobacter hormaechei	Different Species
CPE	CY	3	DG	1	indirect	-413	hospital	234098wA12_CPE0002664_assembly_filtered.fasta	Escherichia coli	234099wC4_CPE0002701_assembly_filtered.fasta	Escherichia coli	Same Species	59227	0.999917	0.706672
CPE	CY	3	DG	1	indirect	-413	hospital	234099wA2_CPE0002677_assembly_filtered.fasta	Escherichia coli	234099wC4_CPE0002701_assembly_filtered.fasta	Escherichia coli	Same Species	59224	0.999912	0.70344
CPE	CY	3	DG	2	indirect	-416	hospital	234098wA12_CPE0002664_assembly_filtered.fasta	Escherichia coli	234099wC4_CPE0002701_assembly_filtered.fasta	Escherichia coli	Same Species	59227	0.999917	0.706672
CPE	CY	3	DG	2	indirect	-416	hospital	234099wA2_CPE0002677_assembly_filtered.fasta	Escherichia coli	234099wC4_CPE0002701_assembly_filtered.fasta	Escherichia coli	Same Species	59224	0.999912	0.70344
CPE	CY	3	DH	1	indirect	-440	hospital	234098wA12_CPE0002664_assembly_filtered.fasta	Escherichia coli	234098wB11_CPE0002657_assembly_filtered.fasta	Escherichia coli	Same Species	19018	0.999947	0.578487
CPE	CY	3	DH	1	indirect	-440	hospital	234099wA2_CPE0002677_assembly_filtered.fasta	Escherichia coli	234098wB11_CPE0002657_assembly_filtered.fasta	Escherichia coli	Same Species	19017	0.999953	0.579137
CPE	CY	3	DH	2	indirect	-439	hospital	234098wA12_CPE0002664_assembly_filtered.fasta	Escherichia coli	234098wB11_CPE0002657_assembly_filtered.fasta	Escherichia coli	Same Species	19018	0.999947	0.578487
CPE	CY	3	DH	2	indirect	-439	hospital	234099wA2_CPE0002677_assembly_filtered.fasta	Escherichia coli	234098wB11_CPE0002657_assembly_filtered.fasta	Escherichia coli	Same Species	19017	0.999953	0.579137
CPE	CY	3	DH	3	indirect	-438	hospital	234098wA12_CPE0002664_assembly_filtered.fasta	Escherichia coli	234098wB11_CPE0002657_assembly_filtered.fasta	Escherichia coli	Same Species	19018	0.999947	0.578487
CPE	CY	3	DH	3	indirect	-438	hospital	234099wA2_CPE0002677_assembly_filtered.fasta	Escherichia coli	234098wB11_CPE0002657_assembly_filtered.fasta	Escherichia coli	Same Species	19017	0.999953	0.579137
CPE	CY	3	DH	4	indirect	-382	hospital	234098wA12_CPE0002664_assembly_filtered.fasta	Escherichia coli	234098wB11_CPE0002657_assembly_filtered.fasta	Escherichia coli	Same Species	19018	0.999947	0.578487
CPE	CY	3	DH	4	indirect	-382	hospital	234099wA2_CPE0002677_assembly_filtered.fasta	Escherichia coli	234098wB11_CPE0002657_assembly_filtered.fasta	Escherichia coli	Same Species	19017	0.999953	0.579137
CPE	CY	3	DH	5	indirect	-593	hospital	234098wA12_CPE0002664_assembly_filtered.fasta	Escherichia coli	234098wB11_CPE0002657_assembly_filtered.fasta	Escherichia coli	Same Species	19018	0.999947	0.578487
CPE	CY	3	DH	5	indirect	-593	hospital	234099wA2_CPE0002677_assembly_filtered.fasta	Escherichia coli	234098wB11_CPE0002657_assembly_filtered.fasta	Escherichia coli	Same Species	19017	0.999953	0.579137
CPE	CY	3	DH	6	indirect	-594	hospital	234098wA12_CPE0002664_assembly_filtered.fasta	Escherichia coli	234098wB11_CPE0002657_assembly_filtered.fasta	Escherichia coli	Same Species	19018	0.999947	0.578487
CPE	CY	3	DH	6	indirect	-594	hospital	234099wA2_CPE0002677_assembly_filtered.fasta	Escherichia coli	234098wB11_CPE0002657_assembly_filtered.fasta	Escherichia coli	Same Species	19017	0.999953	0.579137
CPE	CY	3	DN	1	indirect	-331	hospital	234098wA12_CPE0002664_assembly_filtered.fasta	Escherichia coli	234098wD4_CPE0002596_assembly_filtered.fasta	Citrobacter freundii	Different Species
CPE	CY	3	DN	1	indirect	-331	hospital	234099wA2_CPE0002677_assembly_filtered.fasta	Escherichia coli	234098wD4_CPE0002596_assembly_filtered.fasta	Citrobacter freundii	Different Species
CPE	CY	3	DO	1	indirect	-356	hospital	234098wA12_CPE0002664_assembly_filtered.fasta	Escherichia coli	234098wC6_CPE0002617_assembly_filtered.fasta	Escherichia coli	Same Species	72712	0.999939	0.773585	Escherichia_coli_234098wA12_CPE0002664_assembly_plasmid_AA579	Escherichia_coli_234098wC6_CPE0002617_assembly_plasmid_AA579	1
CPE	CY	3	DO	1	indirect	-356	hospital	234099wA2_CPE0002677_assembly_filtered.fasta	Escherichia coli	234098wC6_CPE0002617_assembly_filtered.fasta	Escherichia coli	Same Species	72710	0.999924	0.775259	Escherichia_coli_234099wA2_CPE0002677_assembly_plasmid_AA579	Escherichia_coli_234098wC6_CPE0002617_assembly_plasmid_AA579	1
CPE	CY	3	DO	2	indirect	-357	hospital	234098wA12_CPE0002664_assembly_filtered.fasta	Escherichia coli	234098wC6_CPE0002617_assembly_filtered.fasta	Escherichia coli	Same Species	72712	0.999939	0.773585	Escherichia_coli_234098wA12_CPE0002664_assembly_plasmid_AA579	Escherichia_coli_234098wC6_CPE0002617_assembly_plasmid_AA579	1
CPE	CY	3	DO	2	indirect	-357	hospital	234099wA2_CPE0002677_assembly_filtered.fasta	Escherichia coli	234098wC6_CPE0002617_assembly_filtered.fasta	Escherichia coli	Same Species	72710	0.999924	0.775259	Escherichia_coli_234099wA2_CPE0002677_assembly_plasmid_AA579	Escherichia_coli_234098wC6_CPE0002617_assembly_plasmid_AA579	1
CPE	CY	3	DO	3	indirect	-361	hospital	234098wA12_CPE0002664_assembly_filtered.fasta	Escherichia coli	234098wC6_CPE0002617_assembly_filtered.fasta	Escherichia coli	Same Species	72712	0.999939	0.773585	Escherichia_coli_234098wA12_CPE0002664_assembly_plasmid_AA579	Escherichia_coli_234098wC6_CPE0002617_assembly_plasmid_AA579	1
CPE	CY	3	DO	3	indirect	-361	hospital	234099wA2_CPE0002677_assembly_filtered.fasta	Escherichia coli	234098wC6_CPE0002617_assembly_filtered.fasta	Escherichia coli	Same Species	72710	0.999924	0.775259	Escherichia_coli_234099wA2_CPE0002677_assembly_plasmid_AA579	Escherichia_coli_234098wC6_CPE0002617_assembly_plasmid_AA579	1
CPE	CY	3	DO	4	indirect	-364	hospital	234098wA12_CPE0002664_assembly_filtered.fasta	Escherichia coli	234098wC6_CPE0002617_assembly_filtered.fasta	Escherichia coli	Same Species	72712	0.999939	0.773585	Escherichia_coli_234098wA12_CPE0002664_assembly_plasmid_AA579	Escherichia_coli_234098wC6_CPE0002617_assembly_plasmid_AA579	1
CPE	CY	3	DO	4	indirect	-364	hospital	234099wA2_CPE0002677_assembly_filtered.fasta	Escherichia coli	234098wC6_CPE0002617_assembly_filtered.fasta	Escherichia coli	Same Species	72710	0.999924	0.775259	Escherichia_coli_234099wA2_CPE0002677_assembly_plasmid_AA579	Escherichia_coli_234098wC6_CPE0002617_assembly_plasmid_AA579	1
CPE	CY	3	DP	1	indirect	-349	building	234098wA12_CPE0002664_assembly_filtered.fasta	Escherichia coli	234098wG2_CPE0002583_assembly_filtered.fasta	Citrobacter freundii	Different Species
CPE	CY	3	DP	1	indirect	-349	building	234099wA2_CPE0002677_assembly_filtered.fasta	Escherichia coli	234098wG2_CPE0002583_assembly_filtered.fasta	Citrobacter freundii	Different Species
CPE	CY	3	DP	2	indirect	-350	ward	234098wA12_CPE0002664_assembly_filtered.fasta	Escherichia coli	234098wG2_CPE0002583_assembly_filtered.fasta	Citrobacter freundii	Different Species
CPE	CY	3	DP	2	indirect	-350	ward	234099wA2_CPE0002677_assembly_filtered.fasta	Escherichia coli	234098wG2_CPE0002583_assembly_filtered.fasta	Citrobacter freundii	Different Species
CPE	CY	3	DQ	1	indirect	-349	hospital	234098wA12_CPE0002664_assembly_filtered.fasta	Escherichia coli	234098wF4_CPE0002598_assembly_filtered.fasta	Enterobacter hormaechei	Different Species
CPE	CY	3	DQ	1	indirect	-349	hospital	234099wA2_CPE0002677_assembly_filtered.fasta	Escherichia coli	234098wF4_CPE0002598_assembly_filtered.fasta	Enterobacter hormaechei	Different Species
CPE	CY	3	DQ	2	indirect	-359	hospital	234098wA12_CPE0002664_assembly_filtered.fasta	Escherichia coli	234098wF4_CPE0002598_assembly_filtered.fasta	Enterobacter hormaechei	Different Species
CPE	CY	3	DQ	2	indirect	-359	hospital	234099wA2_CPE0002677_assembly_filtered.fasta	Escherichia coli	234098wF4_CPE0002598_assembly_filtered.fasta	Enterobacter hormaechei	Different Species
CPE	CY	3	DT	1	indirect	-397	hospital	234098wA12_CPE0002664_assembly_filtered.fasta	Escherichia coli	234099wG1_CPE0002675_assembly_filtered.fasta	Enterobacter hormaechei	Different Species
CPE	CY	3	DT	1	indirect	-397	hospital	234099wA2_CPE0002677_assembly_filtered.fasta	Escherichia coli	234099wG1_CPE0002675_assembly_filtered.fasta	Enterobacter hormaechei	Different Species
CPE	CY	3	DW	1	indirect	-479	hospital	234098wA12_CPE0002664_assembly_filtered.fasta	Escherichia coli	234099wG3_CPE0002696_assembly_filtered.fasta	Enterobacter hormaechei	Different Species
CPE	CY	3	DW	1	indirect	-479	hospital	234099wA2_CPE0002677_assembly_filtered.fasta	Escherichia coli	234099wG3_CPE0002696_assembly_filtered.fasta	Enterobacter hormaechei	Different Species
CPE	CY	3	DW	2	indirect	-474	hospital	234098wA12_CPE0002664_assembly_filtered.fasta	Escherichia coli	234099wG3_CPE0002696_assembly_filtered.fasta	Enterobacter hormaechei	Different Species
CPE	CY	3	DW	2	indirect	-474	hospital	234099wA2_CPE0002677_assembly_filtered.fasta	Escherichia coli	234099wG3_CPE0002696_assembly_filtered.fasta	Enterobacter hormaechei	Different Species
CPE	CY	3	DW	4	indirect	-269	hospital	234098wA12_CPE0002664_assembly_filtered.fasta	Escherichia coli	234099wG3_CPE0002696_assembly_filtered.fasta	Enterobacter hormaechei	Different Species
CPE	CY	3	DW	4	indirect	-269	hospital	234099wA2_CPE0002677_assembly_filtered.fasta	Escherichia coli	234099wG3_CPE0002696_assembly_filtered.fasta	Enterobacter hormaechei	Different Species
CPE	CY	3	DW	5	indirect	-186	hospital	234098wA12_CPE0002664_assembly_filtered.fasta	Escherichia coli	234099wG3_CPE0002696_assembly_filtered.fasta	Enterobacter hormaechei	Different Species
CPE	CY	3	DW	5	indirect	-186	hospital	234099wA2_CPE0002677_assembly_filtered.fasta	Escherichia coli	234099wG3_CPE0002696_assembly_filtered.fasta	Enterobacter hormaechei	Different Species
CPE	CY	3	DW	8	indirect	-409	hospital	234098wA12_CPE0002664_assembly_filtered.fasta	Escherichia coli	234099wG3_CPE0002696_assembly_filtered.fasta	Enterobacter hormaechei	Different Species
CPE	CY	3	DW	8	indirect	-409	hospital	234099wA2_CPE0002677_assembly_filtered.fasta	Escherichia coli	234099wG3_CPE0002696_assembly_filtered.fasta	Enterobacter hormaechei	Different Species
CPE	CY	3	DW	9	indirect	-412	hospital	234098wA12_CPE0002664_assembly_filtered.fasta	Escherichia coli	234099wG3_CPE0002696_assembly_filtered.fasta	Enterobacter hormaechei	Different Species
CPE	CY	3	DW	9	indirect	-412	hospital	234099wA2_CPE0002677_assembly_filtered.fasta	Escherichia coli	234099wG3_CPE0002696_assembly_filtered.fasta	Enterobacter hormaechei	Different Species
CPE	CY	3	DX	1	indirect	-266	hospital	234098wA12_CPE0002664_assembly_filtered.fasta	Escherichia coli	234098wE9_CPE0002644_assembly_filtered.fasta	Citrobacter freundii	Different Species
CPE	CY	3	DX	1	indirect	-266	hospital	234099wA2_CPE0002677_assembly_filtered.fasta	Escherichia coli	234098wE9_CPE0002644_assembly_filtered.fasta	Citrobacter freundii	Different Species
CPE	CY	3	DX	2	indirect	-337	hospital	234098wA12_CPE0002664_assembly_filtered.fasta	Escherichia coli	234098wE9_CPE0002644_assembly_filtered.fasta	Citrobacter freundii	Different Species
CPE	CY	3	DX	2	indirect	-337	hospital	234099wA2_CPE0002677_assembly_filtered.fasta	Escherichia coli	234098wE9_CPE0002644_assembly_filtered.fasta	Citrobacter freundii	Different Species
CPE	CY	3	DX	3	indirect	-352	hospital	234098wA12_CPE0002664_assembly_filtered.fasta	Escherichia coli	234098wE9_CPE0002644_assembly_filtered.fasta	Citrobacter freundii	Different Species
CPE	CY	3	DX	3	indirect	-352	hospital	234099wA2_CPE0002677_assembly_filtered.fasta	Escherichia coli	234098wE9_CPE0002644_assembly_filtered.fasta	Citrobacter freundii	Different Species
CPE	CY	3	DX	4	indirect	-353	hospital	234098wA12_CPE0002664_assembly_filtered.fasta	Escherichia coli	234098wE9_CPE0002644_assembly_filtered.fasta	Citrobacter freundii	Different Species
CPE	CY	3	DX	4	indirect	-353	hospital	234099wA2_CPE0002677_assembly_filtered.fasta	Escherichia coli	234098wE9_CPE0002644_assembly_filtered.fasta	Citrobacter freundii	Different Species
CPE	CY	3	DY	1	indirect	-367	hospital	234098wA12_CPE0002664_assembly_filtered.fasta	Escherichia coli	234098wH8_CPE0002638_assembly_filtered.fasta	Klebsiella pneumoniae	Different Species				Escherichia_coli_234098wA12_CPE0002664_assembly_plasmid_AA001	Klebsiella_pneumoniae_234098wH8_CPE0002638_assembly_plasmid_AA002	5
CPE	CY	3	DY	1	indirect	-367	hospital	234099wA2_CPE0002677_assembly_filtered.fasta	Escherichia coli	234098wH8_CPE0002638_assembly_filtered.fasta	Klebsiella pneumoniae	Different Species				Escherichia_coli_234099wA2_CPE0002677_assembly_plasmid_AA001	Klebsiella_pneumoniae_234098wH8_CPE0002638_assembly_plasmid_AA002	5
CPE	CY	3	DY	2	indirect	-372	hospital	234098wA12_CPE0002664_assembly_filtered.fasta	Escherichia coli	234098wH8_CPE0002638_assembly_filtered.fasta	Klebsiella pneumoniae	Different Species				Escherichia_coli_234098wA12_CPE0002664_assembly_plasmid_AA001	Klebsiella_pneumoniae_234098wH8_CPE0002638_assembly_plasmid_AA002	5
CPE	CY	3	DY	2	indirect	-372	hospital	234099wA2_CPE0002677_assembly_filtered.fasta	Escherichia coli	234098wH8_CPE0002638_assembly_filtered.fasta	Klebsiella pneumoniae	Different Species				Escherichia_coli_234099wA2_CPE0002677_assembly_plasmid_AA001	Klebsiella_pneumoniae_234098wH8_CPE0002638_assembly_plasmid_AA002	5
CPE	CY	3	DZ	1	indirect	-450	hospital	234098wA12_CPE0002664_assembly_filtered.fasta	Escherichia coli	234098wF1_CPE0002574_assembly_filtered.fasta	Klebsiella pneumoniae	Different Species
CPE	CY	3	DZ	1	indirect	-450	hospital	234099wA2_CPE0002677_assembly_filtered.fasta	Escherichia coli	234098wF1_CPE0002574_assembly_filtered.fasta	Klebsiella pneumoniae	Different Species
CPE	CY	3	EA	1	indirect	-425	hospital	234098wA12_CPE0002664_assembly_filtered.fasta	Escherichia coli	234099wE2_CPE0002681_assembly_filtered.fasta	Citrobacter amalonaticus	Different Species				Escherichia_coli_234098wA12_CPE0002664_assembly_plasmid_AB711	Citrobacter_amalonaticus_234099wE2_CPE0002681_assembly_plasmid_AB229	6
CPE	CY	3	EA	1	indirect	-425	hospital	234099wA2_CPE0002677_assembly_filtered.fasta	Escherichia coli	234099wE2_CPE0002681_assembly_filtered.fasta	Citrobacter amalonaticus	Different Species				Escherichia_coli_234099wA2_CPE0002677_assembly_plasmid_AA941	Citrobacter_amalonaticus_234099wE2_CPE0002681_assembly_plasmid_AA860	3
CPE	CY	3	EA	1	indirect	-425	hospital	234099wA2_CPE0002677_assembly_filtered.fasta	Escherichia coli	234099wE2_CPE0002681_assembly_filtered.fasta	Citrobacter amalonaticus	Different Species				Escherichia_coli_234099wA2_CPE0002677_assembly_plasmid_AB711	Citrobacter_amalonaticus_234099wE2_CPE0002681_assembly_plasmid_AB229	6
CPE	CY	3	EA	2	indirect	-415	hospital	234098wA12_CPE0002664_assembly_filtered.fasta	Escherichia coli	234099wE2_CPE0002681_assembly_filtered.fasta	Citrobacter amalonaticus	Different Species				Escherichia_coli_234098wA12_CPE0002664_assembly_plasmid_AB711	Citrobacter_amalonaticus_234099wE2_CPE0002681_assembly_plasmid_AB229	6
CPE	CY	3	EA	2	indirect	-415	hospital	234099wA2_CPE0002677_assembly_filtered.fasta	Escherichia coli	234099wE2_CPE0002681_assembly_filtered.fasta	Citrobacter amalonaticus	Different Species				Escherichia_coli_234099wA2_CPE0002677_assembly_plasmid_AA941	Citrobacter_amalonaticus_234099wE2_CPE0002681_assembly_plasmid_AA860	3
CPE	CY	3	EA	2	indirect	-415	hospital	234099wA2_CPE0002677_assembly_filtered.fasta	Escherichia coli	234099wE2_CPE0002681_assembly_filtered.fasta	Citrobacter amalonaticus	Different Species				Escherichia_coli_234099wA2_CPE0002677_assembly_plasmid_AB711	Citrobacter_amalonaticus_234099wE2_CPE0002681_assembly_plasmid_AB229	6
CPE	CY	3	EA	3	indirect	-319	hospital	234098wA12_CPE0002664_assembly_filtered.fasta	Escherichia coli	234099wE2_CPE0002681_assembly_filtered.fasta	Citrobacter amalonaticus	Different Species				Escherichia_coli_234098wA12_CPE0002664_assembly_plasmid_AB711	Citrobacter_amalonaticus_234099wE2_CPE0002681_assembly_plasmid_AB229	6
CPE	CY	3	EA	3	indirect	-319	hospital	234099wA2_CPE0002677_assembly_filtered.fasta	Escherichia coli	234099wE2_CPE0002681_assembly_filtered.fasta	Citrobacter amalonaticus	Different Species				Escherichia_coli_234099wA2_CPE0002677_assembly_plasmid_AA941	Citrobacter_amalonaticus_234099wE2_CPE0002681_assembly_plasmid_AA860	3
CPE	CY	3	EA	3	indirect	-319	hospital	234099wA2_CPE0002677_assembly_filtered.fasta	Escherichia coli	234099wE2_CPE0002681_assembly_filtered.fasta	Citrobacter amalonaticus	Different Species				Escherichia_coli_234099wA2_CPE0002677_assembly_plasmid_AB711	Citrobacter_amalonaticus_234099wE2_CPE0002681_assembly_plasmid_AB229	6
CPE	CY	3	EA	4	indirect	-194	hospital	234098wA12_CPE0002664_assembly_filtered.fasta	Escherichia coli	234099wE2_CPE0002681_assembly_filtered.fasta	Citrobacter amalonaticus	Different Species				Escherichia_coli_234098wA12_CPE0002664_assembly_plasmid_AB711	Citrobacter_amalonaticus_234099wE2_CPE0002681_assembly_plasmid_AB229	6
CPE	CY	3	EA	4	indirect	-194	hospital	234099wA2_CPE0002677_assembly_filtered.fasta	Escherichia coli	234099wE2_CPE0002681_assembly_filtered.fasta	Citrobacter amalonaticus	Different Species				Escherichia_coli_234099wA2_CPE0002677_assembly_plasmid_AA941	Citrobacter_amalonaticus_234099wE2_CPE0002681_assembly_plasmid_AA860	3
CPE	CY	3	EA	4	indirect	-194	hospital	234099wA2_CPE0002677_assembly_filtered.fasta	Escherichia coli	234099wE2_CPE0002681_assembly_filtered.fasta	Citrobacter amalonaticus	Different Species				Escherichia_coli_234099wA2_CPE0002677_assembly_plasmid_AB711	Citrobacter_amalonaticus_234099wE2_CPE0002681_assembly_plasmid_AB229	6
CPE	CY	3	EA	5	indirect	-189	hospital	234098wA12_CPE0002664_assembly_filtered.fasta	Escherichia coli	234099wE2_CPE0002681_assembly_filtered.fasta	Citrobacter amalonaticus	Different Species				Escherichia_coli_234098wA12_CPE0002664_assembly_plasmid_AB711	Citrobacter_amalonaticus_234099wE2_CPE0002681_assembly_plasmid_AB229	6
CPE	CY	3	EA	5	indirect	-189	hospital	234099wA2_CPE0002677_assembly_filtered.fasta	Escherichia coli	234099wE2_CPE0002681_assembly_filtered.fasta	Citrobacter amalonaticus	Different Species				Escherichia_coli_234099wA2_CPE0002677_assembly_plasmid_AA941	Citrobacter_amalonaticus_234099wE2_CPE0002681_assembly_plasmid_AA860	3
CPE	CY	3	EA	5	indirect	-189	hospital	234099wA2_CPE0002677_assembly_filtered.fasta	Escherichia coli	234099wE2_CPE0002681_assembly_filtered.fasta	Citrobacter amalonaticus	Different Species				Escherichia_coli_234099wA2_CPE0002677_assembly_plasmid_AB711	Citrobacter_amalonaticus_234099wE2_CPE0002681_assembly_plasmid_AB229	6
CPE	CY	3	EA	6	indirect	-31	hospital	234098wA12_CPE0002664_assembly_filtered.fasta	Escherichia coli	234099wE2_CPE0002681_assembly_filtered.fasta	Citrobacter amalonaticus	Different Species				Escherichia_coli_234098wA12_CPE0002664_assembly_plasmid_AB711	Citrobacter_amalonaticus_234099wE2_CPE0002681_assembly_plasmid_AB229	6
CPE	CY	3	EA	6	indirect	-31	hospital	234099wA2_CPE0002677_assembly_filtered.fasta	Escherichia coli	234099wE2_CPE0002681_assembly_filtered.fasta	Citrobacter amalonaticus	Different Species				Escherichia_coli_234099wA2_CPE0002677_assembly_plasmid_AA941	Citrobacter_amalonaticus_234099wE2_CPE0002681_assembly_plasmid_AA860	3
CPE	CY	3	EA	6	indirect	-31	hospital	234099wA2_CPE0002677_assembly_filtered.fasta	Escherichia coli	234099wE2_CPE0002681_assembly_filtered.fasta	Citrobacter amalonaticus	Different Species				Escherichia_coli_234099wA2_CPE0002677_assembly_plasmid_AB711	Citrobacter_amalonaticus_234099wE2_CPE0002681_assembly_plasmid_AB229	6
CPE	CY	3	EA	7	indirect	-94	hospital	234098wA12_CPE0002664_assembly_filtered.fasta	Escherichia coli	234099wE2_CPE0002681_assembly_filtered.fasta	Citrobacter amalonaticus	Different Species				Escherichia_coli_234098wA12_CPE0002664_assembly_plasmid_AB711	Citrobacter_amalonaticus_234099wE2_CPE0002681_assembly_plasmid_AB229	6
CPE	CY	3	EA	7	indirect	-94	hospital	234099wA2_CPE0002677_assembly_filtered.fasta	Escherichia coli	234099wE2_CPE0002681_assembly_filtered.fasta	Citrobacter amalonaticus	Different Species				Escherichia_coli_234099wA2_CPE0002677_assembly_plasmid_AA941	Citrobacter_amalonaticus_234099wE2_CPE0002681_assembly_plasmid_AA860	3
CPE	CY	3	EA	7	indirect	-94	hospital	234099wA2_CPE0002677_assembly_filtered.fasta	Escherichia coli	234099wE2_CPE0002681_assembly_filtered.fasta	Citrobacter amalonaticus	Different Species				Escherichia_coli_234099wA2_CPE0002677_assembly_plasmid_AB711	Citrobacter_amalonaticus_234099wE2_CPE0002681_assembly_plasmid_AB229	6
CPE	CY	3	EA	8	indirect	-405	hospital	234098wA12_CPE0002664_assembly_filtered.fasta	Escherichia coli	234099wE2_CPE0002681_assembly_filtered.fasta	Citrobacter amalonaticus	Different Species				Escherichia_coli_234098wA12_CPE0002664_assembly_plasmid_AB711	Citrobacter_amalonaticus_234099wE2_CPE0002681_assembly_plasmid_AB229	6
CPE	CY	3	EA	8	indirect	-405	hospital	234099wA2_CPE0002677_assembly_filtered.fasta	Escherichia coli	234099wE2_CPE0002681_assembly_filtered.fasta	Citrobacter amalonaticus	Different Species				Escherichia_coli_234099wA2_CPE0002677_assembly_plasmid_AA941	Citrobacter_amalonaticus_234099wE2_CPE0002681_assembly_plasmid_AA860	3
CPE	CY	3	EA	8	indirect	-405	hospital	234099wA2_CPE0002677_assembly_filtered.fasta	Escherichia coli	234099wE2_CPE0002681_assembly_filtered.fasta	Citrobacter amalonaticus	Different Species				Escherichia_coli_234099wA2_CPE0002677_assembly_plasmid_AB711	Citrobacter_amalonaticus_234099wE2_CPE0002681_assembly_plasmid_AB229	6
CPE	CY	3	EA	9	indirect	-406	hospital	234098wA12_CPE0002664_assembly_filtered.fasta	Escherichia coli	234099wE2_CPE0002681_assembly_filtered.fasta	Citrobacter amalonaticus	Different Species				Escherichia_coli_234098wA12_CPE0002664_assembly_plasmid_AB711	Citrobacter_amalonaticus_234099wE2_CPE0002681_assembly_plasmid_AB229	6
CPE	CY	3	EA	9	indirect	-406	hospital	234099wA2_CPE0002677_assembly_filtered.fasta	Escherichia coli	234099wE2_CPE0002681_assembly_filtered.fasta	Citrobacter amalonaticus	Different Species				Escherichia_coli_234099wA2_CPE0002677_assembly_plasmid_AA941	Citrobacter_amalonaticus_234099wE2_CPE0002681_assembly_plasmid_AA860	3
CPE	CY	3	EA	9	indirect	-406	hospital	234099wA2_CPE0002677_assembly_filtered.fasta	Escherichia coli	234099wE2_CPE0002681_assembly_filtered.fasta	Citrobacter amalonaticus	Different Species				Escherichia_coli_234099wA2_CPE0002677_assembly_plasmid_AB711	Citrobacter_amalonaticus_234099wE2_CPE0002681_assembly_plasmid_AB229	6
CPE	CY	3	EA	10	indirect	-479	building	234098wA12_CPE0002664_assembly_filtered.fasta	Escherichia coli	234099wE2_CPE0002681_assembly_filtered.fasta	Citrobacter amalonaticus	Different Species				Escherichia_coli_234098wA12_CPE0002664_assembly_plasmid_AB711	Citrobacter_amalonaticus_234099wE2_CPE0002681_assembly_plasmid_AB229	6
CPE	CY	3	EA	10	indirect	-479	building	234099wA2_CPE0002677_assembly_filtered.fasta	Escherichia coli	234099wE2_CPE0002681_assembly_filtered.fasta	Citrobacter amalonaticus	Different Species				Escherichia_coli_234099wA2_CPE0002677_assembly_plasmid_AA941	Citrobacter_amalonaticus_234099wE2_CPE0002681_assembly_plasmid_AA860	3
CPE	CY	3	EA	10	indirect	-479	building	234099wA2_CPE0002677_assembly_filtered.fasta	Escherichia coli	234099wE2_CPE0002681_assembly_filtered.fasta	Citrobacter amalonaticus	Different Species				Escherichia_coli_234099wA2_CPE0002677_assembly_plasmid_AB711	Citrobacter_amalonaticus_234099wE2_CPE0002681_assembly_plasmid_AB229	6
CPE	CY	3	EA	11	indirect	-596	hospital	234098wA12_CPE0002664_assembly_filtered.fasta	Escherichia coli	234099wE2_CPE0002681_assembly_filtered.fasta	Citrobacter amalonaticus	Different Species				Escherichia_coli_234098wA12_CPE0002664_assembly_plasmid_AB711	Citrobacter_amalonaticus_234099wE2_CPE0002681_assembly_plasmid_AB229	6
CPE	CY	3	EA	11	indirect	-596	hospital	234099wA2_CPE0002677_assembly_filtered.fasta	Escherichia coli	234099wE2_CPE0002681_assembly_filtered.fasta	Citrobacter amalonaticus	Different Species				Escherichia_coli_234099wA2_CPE0002677_assembly_plasmid_AA941	Citrobacter_amalonaticus_234099wE2_CPE0002681_assembly_plasmid_AA860	3
CPE	CY	3	EA	11	indirect	-596	hospital	234099wA2_CPE0002677_assembly_filtered.fasta	Escherichia coli	234099wE2_CPE0002681_assembly_filtered.fasta	Citrobacter amalonaticus	Different Species				Escherichia_coli_234099wA2_CPE0002677_assembly_plasmid_AB711	Citrobacter_amalonaticus_234099wE2_CPE0002681_assembly_plasmid_AB229	6
CPE	CY	3	EC	1	indirect	-442	hospital	234098wA12_CPE0002664_assembly_filtered.fasta	Escherichia coli	234098wC7_CPE0002625_assembly_filtered.fasta	Klebsiella pneumoniae	Different Species
CPE	CY	3	EC	1	indirect	-442	hospital	234099wA2_CPE0002677_assembly_filtered.fasta	Escherichia coli	234098wC7_CPE0002625_assembly_filtered.fasta	Klebsiella pneumoniae	Different Species
CPE	CY	3	EC	2	indirect	-338	building	234098wA12_CPE0002664_assembly_filtered.fasta	Escherichia coli	234098wC7_CPE0002625_assembly_filtered.fasta	Klebsiella pneumoniae	Different Species
CPE	CY	3	EC	2	indirect	-338	building	234099wA2_CPE0002677_assembly_filtered.fasta	Escherichia coli	234098wC7_CPE0002625_assembly_filtered.fasta	Klebsiella pneumoniae	Different Species
CPE	CY	3	EC	3	indirect	-201	building	234098wA12_CPE0002664_assembly_filtered.fasta	Escherichia coli	234098wC7_CPE0002625_assembly_filtered.fasta	Klebsiella pneumoniae	Different Species
CPE	CY	3	EC	3	indirect	-201	building	234099wA2_CPE0002677_assembly_filtered.fasta	Escherichia coli	234098wC7_CPE0002625_assembly_filtered.fasta	Klebsiella pneumoniae	Different Species
CPE	CY	3	EC	4	indirect	-114	hospital	234098wA12_CPE0002664_assembly_filtered.fasta	Escherichia coli	234098wC7_CPE0002625_assembly_filtered.fasta	Klebsiella pneumoniae	Different Species
CPE	CY	3	EC	4	indirect	-114	hospital	234099wA2_CPE0002677_assembly_filtered.fasta	Escherichia coli	234098wC7_CPE0002625_assembly_filtered.fasta	Klebsiella pneumoniae	Different Species
CPE	CY	3	EC	5	indirect	-106	hospital	234098wA12_CPE0002664_assembly_filtered.fasta	Escherichia coli	234098wC7_CPE0002625_assembly_filtered.fasta	Klebsiella pneumoniae	Different Species
CPE	CY	3	EC	5	indirect	-106	hospital	234099wA2_CPE0002677_assembly_filtered.fasta	Escherichia coli	234098wC7_CPE0002625_assembly_filtered.fasta	Klebsiella pneumoniae	Different Species
CPE	CY	3	EC	6	indirect	-104	hospital	234098wA12_CPE0002664_assembly_filtered.fasta	Escherichia coli	234098wC7_CPE0002625_assembly_filtered.fasta	Klebsiella pneumoniae	Different Species
CPE	CY	3	EC	6	indirect	-104	hospital	234099wA2_CPE0002677_assembly_filtered.fasta	Escherichia coli	234098wC7_CPE0002625_assembly_filtered.fasta	Klebsiella pneumoniae	Different Species
CPE	CY	3	EC	7	indirect	-89	hospital	234098wA12_CPE0002664_assembly_filtered.fasta	Escherichia coli	234098wC7_CPE0002625_assembly_filtered.fasta	Klebsiella pneumoniae	Different Species
CPE	CY	3	EC	7	indirect	-89	hospital	234099wA2_CPE0002677_assembly_filtered.fasta	Escherichia coli	234098wC7_CPE0002625_assembly_filtered.fasta	Klebsiella pneumoniae	Different Species
CPE	CY	3	EC	8	indirect	-86	hospital	234098wA12_CPE0002664_assembly_filtered.fasta	Escherichia coli	234098wC7_CPE0002625_assembly_filtered.fasta	Klebsiella pneumoniae	Different Species
CPE	CY	3	EC	8	indirect	-86	hospital	234099wA2_CPE0002677_assembly_filtered.fasta	Escherichia coli	234098wC7_CPE0002625_assembly_filtered.fasta	Klebsiella pneumoniae	Different Species
CPE	CY	3	EC	9	indirect	-85	hospital	234098wA12_CPE0002664_assembly_filtered.fasta	Escherichia coli	234098wC7_CPE0002625_assembly_filtered.fasta	Klebsiella pneumoniae	Different Species
CPE	CY	3	EC	9	indirect	-85	hospital	234099wA2_CPE0002677_assembly_filtered.fasta	Escherichia coli	234098wC7_CPE0002625_assembly_filtered.fasta	Klebsiella pneumoniae	Different Species
CPE	CY	3	EC	10	indirect	-61	hospital	234098wA12_CPE0002664_assembly_filtered.fasta	Escherichia coli	234098wC7_CPE0002625_assembly_filtered.fasta	Klebsiella pneumoniae	Different Species
CPE	CY	3	EC	10	indirect	-61	hospital	234099wA2_CPE0002677_assembly_filtered.fasta	Escherichia coli	234098wC7_CPE0002625_assembly_filtered.fasta	Klebsiella pneumoniae	Different Species
CPE	CY	3	EC	11	indirect	-55	hospital	234098wA12_CPE0002664_assembly_filtered.fasta	Escherichia coli	234098wC7_CPE0002625_assembly_filtered.fasta	Klebsiella pneumoniae	Different Species
CPE	CY	3	EC	11	indirect	-55	hospital	234099wA2_CPE0002677_assembly_filtered.fasta	Escherichia coli	234098wC7_CPE0002625_assembly_filtered.fasta	Klebsiella pneumoniae	Different Species
CPE	CY	3	EC	12	indirect	-25	hospital	234098wA12_CPE0002664_assembly_filtered.fasta	Escherichia coli	234098wC7_CPE0002625_assembly_filtered.fasta	Klebsiella pneumoniae	Different Species
CPE	CY	3	EC	12	indirect	-25	hospital	234099wA2_CPE0002677_assembly_filtered.fasta	Escherichia coli	234098wC7_CPE0002625_assembly_filtered.fasta	Klebsiella pneumoniae	Different Species
CPE	CY	3	EC	13	indirect	-84	ward	234098wA12_CPE0002664_assembly_filtered.fasta	Escherichia coli	234098wC7_CPE0002625_assembly_filtered.fasta	Klebsiella pneumoniae	Different Species
CPE	CY	3	EC	13	indirect	-84	ward	234099wA2_CPE0002677_assembly_filtered.fasta	Escherichia coli	234098wC7_CPE0002625_assembly_filtered.fasta	Klebsiella pneumoniae	Different Species
CPE	CY	3	EC	14	indirect	-365	building	234098wA12_CPE0002664_assembly_filtered.fasta	Escherichia coli	234098wC7_CPE0002625_assembly_filtered.fasta	Klebsiella pneumoniae	Different Species
CPE	CY	3	EC	14	indirect	-365	building	234099wA2_CPE0002677_assembly_filtered.fasta	Escherichia coli	234098wC7_CPE0002625_assembly_filtered.fasta	Klebsiella pneumoniae	Different Species
CPE	CY	3	EC	15	indirect	-554	hospital	234098wA12_CPE0002664_assembly_filtered.fasta	Escherichia coli	234098wC7_CPE0002625_assembly_filtered.fasta	Klebsiella pneumoniae	Different Species
CPE	CY	3	EC	15	indirect	-554	hospital	234099wA2_CPE0002677_assembly_filtered.fasta	Escherichia coli	234098wC7_CPE0002625_assembly_filtered.fasta	Klebsiella pneumoniae	Different Species
CPE	CY	3	EC	16	indirect	-556	ward	234098wA12_CPE0002664_assembly_filtered.fasta	Escherichia coli	234098wC7_CPE0002625_assembly_filtered.fasta	Klebsiella pneumoniae	Different Species
CPE	CY	3	EC	16	indirect	-556	ward	234099wA2_CPE0002677_assembly_filtered.fasta	Escherichia coli	234098wC7_CPE0002625_assembly_filtered.fasta	Klebsiella pneumoniae	Different Species
CPE	CY	3	ED	1	indirect	-318	hospital	234098wA12_CPE0002664_assembly_filtered.fasta	Escherichia coli	234098wH5_CPE0002614_assembly_filtered.fasta	Klebsiella pneumoniae	Different Species
CPE	CY	3	ED	1	indirect	-318	hospital	234099wA2_CPE0002677_assembly_filtered.fasta	Escherichia coli	234098wH5_CPE0002614_assembly_filtered.fasta	Klebsiella pneumoniae	Different Species				Escherichia_coli_234099wA2_CPE0002677_assembly_plasmid_AA172	Klebsiella_pneumoniae_234098wH5_CPE0002614_assembly_plasmid_AA174	6
CPE	CY	3	ED	2	indirect	-329	hospital	234098wA12_CPE0002664_assembly_filtered.fasta	Escherichia coli	234098wH5_CPE0002614_assembly_filtered.fasta	Klebsiella pneumoniae	Different Species
CPE	CY	3	ED	2	indirect	-329	hospital	234099wA2_CPE0002677_assembly_filtered.fasta	Escherichia coli	234098wH5_CPE0002614_assembly_filtered.fasta	Klebsiella pneumoniae	Different Species				Escherichia_coli_234099wA2_CPE0002677_assembly_plasmid_AA172	Klebsiella_pneumoniae_234098wH5_CPE0002614_assembly_plasmid_AA174	6
CPE	CY	3	ED	3	indirect	-359	hospital	234098wA12_CPE0002664_assembly_filtered.fasta	Escherichia coli	234098wH5_CPE0002614_assembly_filtered.fasta	Klebsiella pneumoniae	Different Species
CPE	CY	3	ED	3	indirect	-359	hospital	234099wA2_CPE0002677_assembly_filtered.fasta	Escherichia coli	234098wH5_CPE0002614_assembly_filtered.fasta	Klebsiella pneumoniae	Different Species				Escherichia_coli_234099wA2_CPE0002677_assembly_plasmid_AA172	Klebsiella_pneumoniae_234098wH5_CPE0002614_assembly_plasmid_AA174	6
CPE	CY	3	ED	4	indirect	-362	hospital	234098wA12_CPE0002664_assembly_filtered.fasta	Escherichia coli	234098wH5_CPE0002614_assembly_filtered.fasta	Klebsiella pneumoniae	Different Species
CPE	CY	3	ED	4	indirect	-362	hospital	234099wA2_CPE0002677_assembly_filtered.fasta	Escherichia coli	234098wH5_CPE0002614_assembly_filtered.fasta	Klebsiella pneumoniae	Different Species				Escherichia_coli_234099wA2_CPE0002677_assembly_plasmid_AA172	Klebsiella_pneumoniae_234098wH5_CPE0002614_assembly_plasmid_AA174	6
CPE	CY	3	EE	1	indirect	-382	hospital	234098wA12_CPE0002664_assembly_filtered.fasta	Escherichia coli	234098wA11_CPE0002656_assembly_filtered.fasta	Escherichia coli	Same Species	59388	0.999842	0.70356
CPE	CY	3	EE	1	indirect	-382	hospital	234098wA12_CPE0002664_assembly_filtered.fasta	Escherichia coli	234098wD12_CPE0002667_assembly_filtered.fasta	Escherichia coli	Same Species	59384	0.999908	0.700775
CPE	CY	3	EE	1	indirect	-382	hospital	234099wA2_CPE0002677_assembly_filtered.fasta	Escherichia coli	234098wA11_CPE0002656_assembly_filtered.fasta	Escherichia coli	Same Species	59385	0.999791	0.701394
CPE	CY	3	EE	1	indirect	-382	hospital	234099wA2_CPE0002677_assembly_filtered.fasta	Escherichia coli	234098wD12_CPE0002667_assembly_filtered.fasta	Escherichia coli	Same Species	59381	0.999899	0.70062
CPE	CY	3	EE	2	indirect	-385	hospital	234098wA12_CPE0002664_assembly_filtered.fasta	Escherichia coli	234098wA11_CPE0002656_assembly_filtered.fasta	Escherichia coli	Same Species	59388	0.999842	0.70356
CPE	CY	3	EE	2	indirect	-385	hospital	234098wA12_CPE0002664_assembly_filtered.fasta	Escherichia coli	234098wD12_CPE0002667_assembly_filtered.fasta	Escherichia coli	Same Species	59384	0.999908	0.700775
CPE	CY	3	EE	2	indirect	-385	hospital	234099wA2_CPE0002677_assembly_filtered.fasta	Escherichia coli	234098wA11_CPE0002656_assembly_filtered.fasta	Escherichia coli	Same Species	59385	0.999791	0.701394
CPE	CY	3	EE	2	indirect	-385	hospital	234099wA2_CPE0002677_assembly_filtered.fasta	Escherichia coli	234098wD12_CPE0002667_assembly_filtered.fasta	Escherichia coli	Same Species	59381	0.999899	0.70062
CPE	CY	3	EE	3	indirect	-389	hospital	234098wA12_CPE0002664_assembly_filtered.fasta	Escherichia coli	234098wA11_CPE0002656_assembly_filtered.fasta	Escherichia coli	Same Species	59388	0.999842	0.70356
CPE	CY	3	EE	3	indirect	-389	hospital	234098wA12_CPE0002664_assembly_filtered.fasta	Escherichia coli	234098wD12_CPE0002667_assembly_filtered.fasta	Escherichia coli	Same Species	59384	0.999908	0.700775
CPE	CY	3	EE	3	indirect	-389	hospital	234099wA2_CPE0002677_assembly_filtered.fasta	Escherichia coli	234098wA11_CPE0002656_assembly_filtered.fasta	Escherichia coli	Same Species	59385	0.999791	0.701394
CPE	CY	3	EE	3	indirect	-389	hospital	234099wA2_CPE0002677_assembly_filtered.fasta	Escherichia coli	234098wD12_CPE0002667_assembly_filtered.fasta	Escherichia coli	Same Species	59381	0.999899	0.70062
CPE	CY	3	EE	4	indirect	-390	ward	234098wA12_CPE0002664_assembly_filtered.fasta	Escherichia coli	234098wA11_CPE0002656_assembly_filtered.fasta	Escherichia coli	Same Species	59388	0.999842	0.70356
CPE	CY	3	EE	4	indirect	-390	ward	234098wA12_CPE0002664_assembly_filtered.fasta	Escherichia coli	234098wD12_CPE0002667_assembly_filtered.fasta	Escherichia coli	Same Species	59384	0.999908	0.700775
CPE	CY	3	EE	4	indirect	-390	ward	234099wA2_CPE0002677_assembly_filtered.fasta	Escherichia coli	234098wA11_CPE0002656_assembly_filtered.fasta	Escherichia coli	Same Species	59385	0.999791	0.701394
CPE	CY	3	EE	4	indirect	-390	ward	234099wA2_CPE0002677_assembly_filtered.fasta	Escherichia coli	234098wD12_CPE0002667_assembly_filtered.fasta	Escherichia coli	Same Species	59381	0.999899	0.70062
CPE	CY	3	EE	5	indirect	-394	hospital	234098wA12_CPE0002664_assembly_filtered.fasta	Escherichia coli	234098wA11_CPE0002656_assembly_filtered.fasta	Escherichia coli	Same Species	59388	0.999842	0.70356
CPE	CY	3	EE	5	indirect	-394	hospital	234098wA12_CPE0002664_assembly_filtered.fasta	Escherichia coli	234098wD12_CPE0002667_assembly_filtered.fasta	Escherichia coli	Same Species	59384	0.999908	0.700775
CPE	CY	3	EE	5	indirect	-394	hospital	234099wA2_CPE0002677_assembly_filtered.fasta	Escherichia coli	234098wA11_CPE0002656_assembly_filtered.fasta	Escherichia coli	Same Species	59385	0.999791	0.701394
CPE	CY	3	EE	5	indirect	-394	hospital	234099wA2_CPE0002677_assembly_filtered.fasta	Escherichia coli	234098wD12_CPE0002667_assembly_filtered.fasta	Escherichia coli	Same Species	59381	0.999899	0.70062
CPE	CY	3	EG	10	indirect	-350	hospital	234098wA12_CPE0002664_assembly_filtered.fasta	Escherichia coli	234098wB9_CPE0002641_assembly_filtered.fasta	Enterobacter hormaechei	Different Species
CPE	CY	3	EG	10	indirect	-350	hospital	234099wA2_CPE0002677_assembly_filtered.fasta	Escherichia coli	234098wB9_CPE0002641_assembly_filtered.fasta	Enterobacter hormaechei	Different Species
CPE	CY	3	EG	13	indirect	-382	hospital	234098wA12_CPE0002664_assembly_filtered.fasta	Escherichia coli	234098wB9_CPE0002641_assembly_filtered.fasta	Enterobacter hormaechei	Different Species
CPE	CY	3	EG	13	indirect	-382	hospital	234099wA2_CPE0002677_assembly_filtered.fasta	Escherichia coli	234098wB9_CPE0002641_assembly_filtered.fasta	Enterobacter hormaechei	Different Species
CPE	CY	3	EI	1	indirect	-31	hospital	234098wA12_CPE0002664_assembly_filtered.fasta	Escherichia coli	234099wB3_CPE0002688_assembly_filtered.fasta	Escherichia coli	Same Species	60865	0.999926	0.677584	Escherichia_coli_234098wA12_CPE0002664_assembly_plasmid_AA001	Escherichia_coli_234099wB3_CPE0002688_assembly_plasmid_AA001	1
CPE	CY	3	EI	1	indirect	-31	hospital	234098wA12_CPE0002664_assembly_filtered.fasta	Escherichia coli	234099wB3_CPE0002688_assembly_filtered.fasta	Escherichia coli	Same Species	60865	0.999926	0.677584	Escherichia_coli_234098wA12_CPE0002664_assembly_plasmid_AA977	Escherichia_coli_234099wB3_CPE0002688_assembly_plasmid_AA977	0
CPE	CY	3	EI	1	indirect	-31	hospital	234099wA2_CPE0002677_assembly_filtered.fasta	Escherichia coli	234099wB3_CPE0002688_assembly_filtered.fasta	Escherichia coli	Same Species	60862	0.999931	0.676871	Escherichia_coli_234099wA2_CPE0002677_assembly_plasmid_AA977	Escherichia_coli_234099wB3_CPE0002688_assembly_plasmid_AA977	0
CPE	CY	3	EI	1	indirect	-31	hospital	234099wA2_CPE0002677_assembly_filtered.fasta	Escherichia coli	234099wB3_CPE0002688_assembly_filtered.fasta	Escherichia coli	Same Species	60862	0.999931	0.676871	Escherichia_coli_234099wA2_CPE0002677_assembly_plasmid_AA001	Escherichia_coli_234099wB3_CPE0002688_assembly_plasmid_AA001	1
CPE	CY	3	EI	6	indirect	-405	hospital	234098wA12_CPE0002664_assembly_filtered.fasta	Escherichia coli	234099wB3_CPE0002688_assembly_filtered.fasta	Escherichia coli	Same Species	60865	0.999926	0.677584	Escherichia_coli_234098wA12_CPE0002664_assembly_plasmid_AA001	Escherichia_coli_234099wB3_CPE0002688_assembly_plasmid_AA001	1
CPE	CY	3	EI	6	indirect	-405	hospital	234098wA12_CPE0002664_assembly_filtered.fasta	Escherichia coli	234099wB3_CPE0002688_assembly_filtered.fasta	Escherichia coli	Same Species	60865	0.999926	0.677584	Escherichia_coli_234098wA12_CPE0002664_assembly_plasmid_AA977	Escherichia_coli_234099wB3_CPE0002688_assembly_plasmid_AA977	0
CPE	CY	3	EI	6	indirect	-405	hospital	234099wA2_CPE0002677_assembly_filtered.fasta	Escherichia coli	234099wB3_CPE0002688_assembly_filtered.fasta	Escherichia coli	Same Species	60862	0.999931	0.676871	Escherichia_coli_234099wA2_CPE0002677_assembly_plasmid_AA977	Escherichia_coli_234099wB3_CPE0002688_assembly_plasmid_AA977	0
CPE	CY	3	EI	6	indirect	-405	hospital	234099wA2_CPE0002677_assembly_filtered.fasta	Escherichia coli	234099wB3_CPE0002688_assembly_filtered.fasta	Escherichia coli	Same Species	60862	0.999931	0.676871	Escherichia_coli_234099wA2_CPE0002677_assembly_plasmid_AA001	Escherichia_coli_234099wB3_CPE0002688_assembly_plasmid_AA001	1
CPE	CY	3	EI	7	indirect	-409	hospital	234098wA12_CPE0002664_assembly_filtered.fasta	Escherichia coli	234099wB3_CPE0002688_assembly_filtered.fasta	Escherichia coli	Same Species	60865	0.999926	0.677584	Escherichia_coli_234098wA12_CPE0002664_assembly_plasmid_AA001	Escherichia_coli_234099wB3_CPE0002688_assembly_plasmid_AA001	1
CPE	CY	3	EI	7	indirect	-409	hospital	234098wA12_CPE0002664_assembly_filtered.fasta	Escherichia coli	234099wB3_CPE0002688_assembly_filtered.fasta	Escherichia coli	Same Species	60865	0.999926	0.677584	Escherichia_coli_234098wA12_CPE0002664_assembly_plasmid_AA977	Escherichia_coli_234099wB3_CPE0002688_assembly_plasmid_AA977	0
CPE	CY	3	EI	7	indirect	-409	hospital	234099wA2_CPE0002677_assembly_filtered.fasta	Escherichia coli	234099wB3_CPE0002688_assembly_filtered.fasta	Escherichia coli	Same Species	60862	0.999931	0.676871	Escherichia_coli_234099wA2_CPE0002677_assembly_plasmid_AA977	Escherichia_coli_234099wB3_CPE0002688_assembly_plasmid_AA977	0
CPE	CY	3	EI	7	indirect	-409	hospital	234099wA2_CPE0002677_assembly_filtered.fasta	Escherichia coli	234099wB3_CPE0002688_assembly_filtered.fasta	Escherichia coli	Same Species	60862	0.999931	0.676871	Escherichia_coli_234099wA2_CPE0002677_assembly_plasmid_AA001	Escherichia_coli_234099wB3_CPE0002688_assembly_plasmid_AA001	1
CPE	CY	3	EI	8	indirect	-431	hospital	234098wA12_CPE0002664_assembly_filtered.fasta	Escherichia coli	234099wB3_CPE0002688_assembly_filtered.fasta	Escherichia coli	Same Species	60865	0.999926	0.677584	Escherichia_coli_234098wA12_CPE0002664_assembly_plasmid_AA001	Escherichia_coli_234099wB3_CPE0002688_assembly_plasmid_AA001	1
CPE	CY	3	EI	8	indirect	-431	hospital	234098wA12_CPE0002664_assembly_filtered.fasta	Escherichia coli	234099wB3_CPE0002688_assembly_filtered.fasta	Escherichia coli	Same Species	60865	0.999926	0.677584	Escherichia_coli_234098wA12_CPE0002664_assembly_plasmid_AA977	Escherichia_coli_234099wB3_CPE0002688_assembly_plasmid_AA977	0
CPE	CY	3	EI	8	indirect	-431	hospital	234099wA2_CPE0002677_assembly_filtered.fasta	Escherichia coli	234099wB3_CPE0002688_assembly_filtered.fasta	Escherichia coli	Same Species	60862	0.999931	0.676871	Escherichia_coli_234099wA2_CPE0002677_assembly_plasmid_AA977	Escherichia_coli_234099wB3_CPE0002688_assembly_plasmid_AA977	0
CPE	CY	3	EI	8	indirect	-431	hospital	234099wA2_CPE0002677_assembly_filtered.fasta	Escherichia coli	234099wB3_CPE0002688_assembly_filtered.fasta	Escherichia coli	Same Species	60862	0.999931	0.676871	Escherichia_coli_234099wA2_CPE0002677_assembly_plasmid_AA001	Escherichia_coli_234099wB3_CPE0002688_assembly_plasmid_AA001	1
CPE	CY	3	EI	9	indirect	-451	hospital	234098wA12_CPE0002664_assembly_filtered.fasta	Escherichia coli	234099wB3_CPE0002688_assembly_filtered.fasta	Escherichia coli	Same Species	60865	0.999926	0.677584	Escherichia_coli_234098wA12_CPE0002664_assembly_plasmid_AA001	Escherichia_coli_234099wB3_CPE0002688_assembly_plasmid_AA001	1
CPE	CY	3	EI	9	indirect	-451	hospital	234098wA12_CPE0002664_assembly_filtered.fasta	Escherichia coli	234099wB3_CPE0002688_assembly_filtered.fasta	Escherichia coli	Same Species	60865	0.999926	0.677584	Escherichia_coli_234098wA12_CPE0002664_assembly_plasmid_AA977	Escherichia_coli_234099wB3_CPE0002688_assembly_plasmid_AA977	0
CPE	CY	3	EI	9	indirect	-451	hospital	234099wA2_CPE0002677_assembly_filtered.fasta	Escherichia coli	234099wB3_CPE0002688_assembly_filtered.fasta	Escherichia coli	Same Species	60862	0.999931	0.676871	Escherichia_coli_234099wA2_CPE0002677_assembly_plasmid_AA977	Escherichia_coli_234099wB3_CPE0002688_assembly_plasmid_AA977	0
CPE	CY	3	EI	9	indirect	-451	hospital	234099wA2_CPE0002677_assembly_filtered.fasta	Escherichia coli	234099wB3_CPE0002688_assembly_filtered.fasta	Escherichia coli	Same Species	60862	0.999931	0.676871	Escherichia_coli_234099wA2_CPE0002677_assembly_plasmid_AA001	Escherichia_coli_234099wB3_CPE0002688_assembly_plasmid_AA001	1
CPE	CY	3	EI	10	indirect	-452	hospital	234098wA12_CPE0002664_assembly_filtered.fasta	Escherichia coli	234099wB3_CPE0002688_assembly_filtered.fasta	Escherichia coli	Same Species	60865	0.999926	0.677584	Escherichia_coli_234098wA12_CPE0002664_assembly_plasmid_AA001	Escherichia_coli_234099wB3_CPE0002688_assembly_plasmid_AA001	1
CPE	CY	3	EI	10	indirect	-452	hospital	234098wA12_CPE0002664_assembly_filtered.fasta	Escherichia coli	234099wB3_CPE0002688_assembly_filtered.fasta	Escherichia coli	Same Species	60865	0.999926	0.677584	Escherichia_coli_234098wA12_CPE0002664_assembly_plasmid_AA977	Escherichia_coli_234099wB3_CPE0002688_assembly_plasmid_AA977	0
CPE	CY	3	EI	10	indirect	-452	hospital	234099wA2_CPE0002677_assembly_filtered.fasta	Escherichia coli	234099wB3_CPE0002688_assembly_filtered.fasta	Escherichia coli	Same Species	60862	0.999931	0.676871	Escherichia_coli_234099wA2_CPE0002677_assembly_plasmid_AA977	Escherichia_coli_234099wB3_CPE0002688_assembly_plasmid_AA977	0
CPE	CY	3	EI	10	indirect	-452	hospital	234099wA2_CPE0002677_assembly_filtered.fasta	Escherichia coli	234099wB3_CPE0002688_assembly_filtered.fasta	Escherichia coli	Same Species	60862	0.999931	0.676871	Escherichia_coli_234099wA2_CPE0002677_assembly_plasmid_AA001	Escherichia_coli_234099wB3_CPE0002688_assembly_plasmid_AA001	1
CPE	CY	3	EI	11	indirect	-459	hospital	234098wA12_CPE0002664_assembly_filtered.fasta	Escherichia coli	234099wB3_CPE0002688_assembly_filtered.fasta	Escherichia coli	Same Species	60865	0.999926	0.677584	Escherichia_coli_234098wA12_CPE0002664_assembly_plasmid_AA001	Escherichia_coli_234099wB3_CPE0002688_assembly_plasmid_AA001	1
CPE	CY	3	EI	11	indirect	-459	hospital	234098wA12_CPE0002664_assembly_filtered.fasta	Escherichia coli	234099wB3_CPE0002688_assembly_filtered.fasta	Escherichia coli	Same Species	60865	0.999926	0.677584	Escherichia_coli_234098wA12_CPE0002664_assembly_plasmid_AA977	Escherichia_coli_234099wB3_CPE0002688_assembly_plasmid_AA977	0
CPE	CY	3	EI	11	indirect	-459	hospital	234099wA2_CPE0002677_assembly_filtered.fasta	Escherichia coli	234099wB3_CPE0002688_assembly_filtered.fasta	Escherichia coli	Same Species	60862	0.999931	0.676871	Escherichia_coli_234099wA2_CPE0002677_assembly_plasmid_AA977	Escherichia_coli_234099wB3_CPE0002688_assembly_plasmid_AA977	0
CPE	CY	3	EI	11	indirect	-459	hospital	234099wA2_CPE0002677_assembly_filtered.fasta	Escherichia coli	234099wB3_CPE0002688_assembly_filtered.fasta	Escherichia coli	Same Species	60862	0.999931	0.676871	Escherichia_coli_234099wA2_CPE0002677_assembly_plasmid_AA001	Escherichia_coli_234099wB3_CPE0002688_assembly_plasmid_AA001	1
CPE	CY	3	EI	12	indirect	-466	hospital	234098wA12_CPE0002664_assembly_filtered.fasta	Escherichia coli	234099wB3_CPE0002688_assembly_filtered.fasta	Escherichia coli	Same Species	60865	0.999926	0.677584	Escherichia_coli_234098wA12_CPE0002664_assembly_plasmid_AA001	Escherichia_coli_234099wB3_CPE0002688_assembly_plasmid_AA001	1
CPE	CY	3	EI	12	indirect	-466	hospital	234098wA12_CPE0002664_assembly_filtered.fasta	Escherichia coli	234099wB3_CPE0002688_assembly_filtered.fasta	Escherichia coli	Same Species	60865	0.999926	0.677584	Escherichia_coli_234098wA12_CPE0002664_assembly_plasmid_AA977	Escherichia_coli_234099wB3_CPE0002688_assembly_plasmid_AA977	0
CPE	CY	3	EI	12	indirect	-466	hospital	234099wA2_CPE0002677_assembly_filtered.fasta	Escherichia coli	234099wB3_CPE0002688_assembly_filtered.fasta	Escherichia coli	Same Species	60862	0.999931	0.676871	Escherichia_coli_234099wA2_CPE0002677_assembly_plasmid_AA977	Escherichia_coli_234099wB3_CPE0002688_assembly_plasmid_AA977	0
CPE	CY	3	EI	12	indirect	-466	hospital	234099wA2_CPE0002677_assembly_filtered.fasta	Escherichia coli	234099wB3_CPE0002688_assembly_filtered.fasta	Escherichia coli	Same Species	60862	0.999931	0.676871	Escherichia_coli_234099wA2_CPE0002677_assembly_plasmid_AA001	Escherichia_coli_234099wB3_CPE0002688_assembly_plasmid_AA001	1
CPE	CY	3	EI	13	indirect	-472	hospital	234098wA12_CPE0002664_assembly_filtered.fasta	Escherichia coli	234099wB3_CPE0002688_assembly_filtered.fasta	Escherichia coli	Same Species	60865	0.999926	0.677584	Escherichia_coli_234098wA12_CPE0002664_assembly_plasmid_AA001	Escherichia_coli_234099wB3_CPE0002688_assembly_plasmid_AA001	1
CPE	CY	3	EI	13	indirect	-472	hospital	234098wA12_CPE0002664_assembly_filtered.fasta	Escherichia coli	234099wB3_CPE0002688_assembly_filtered.fasta	Escherichia coli	Same Species	60865	0.999926	0.677584	Escherichia_coli_234098wA12_CPE0002664_assembly_plasmid_AA977	Escherichia_coli_234099wB3_CPE0002688_assembly_plasmid_AA977	0
CPE	CY	3	EI	13	indirect	-472	hospital	234099wA2_CPE0002677_assembly_filtered.fasta	Escherichia coli	234099wB3_CPE0002688_assembly_filtered.fasta	Escherichia coli	Same Species	60862	0.999931	0.676871	Escherichia_coli_234099wA2_CPE0002677_assembly_plasmid_AA977	Escherichia_coli_234099wB3_CPE0002688_assembly_plasmid_AA977	0
CPE	CY	3	EI	13	indirect	-472	hospital	234099wA2_CPE0002677_assembly_filtered.fasta	Escherichia coli	234099wB3_CPE0002688_assembly_filtered.fasta	Escherichia coli	Same Species	60862	0.999931	0.676871	Escherichia_coli_234099wA2_CPE0002677_assembly_plasmid_AA001	Escherichia_coli_234099wB3_CPE0002688_assembly_plasmid_AA001	1
CPE	CY	3	EI	14	indirect	-476	hospital	234098wA12_CPE0002664_assembly_filtered.fasta	Escherichia coli	234099wB3_CPE0002688_assembly_filtered.fasta	Escherichia coli	Same Species	60865	0.999926	0.677584	Escherichia_coli_234098wA12_CPE0002664_assembly_plasmid_AA001	Escherichia_coli_234099wB3_CPE0002688_assembly_plasmid_AA001	1
CPE	CY	3	EI	14	indirect	-476	hospital	234098wA12_CPE0002664_assembly_filtered.fasta	Escherichia coli	234099wB3_CPE0002688_assembly_filtered.fasta	Escherichia coli	Same Species	60865	0.999926	0.677584	Escherichia_coli_234098wA12_CPE0002664_assembly_plasmid_AA977	Escherichia_coli_234099wB3_CPE0002688_assembly_plasmid_AA977	0
CPE	CY	3	EI	14	indirect	-476	hospital	234099wA2_CPE0002677_assembly_filtered.fasta	Escherichia coli	234099wB3_CPE0002688_assembly_filtered.fasta	Escherichia coli	Same Species	60862	0.999931	0.676871	Escherichia_coli_234099wA2_CPE0002677_assembly_plasmid_AA977	Escherichia_coli_234099wB3_CPE0002688_assembly_plasmid_AA977	0
CPE	CY	3	EI	14	indirect	-476	hospital	234099wA2_CPE0002677_assembly_filtered.fasta	Escherichia coli	234099wB3_CPE0002688_assembly_filtered.fasta	Escherichia coli	Same Species	60862	0.999931	0.676871	Escherichia_coli_234099wA2_CPE0002677_assembly_plasmid_AA001	Escherichia_coli_234099wB3_CPE0002688_assembly_plasmid_AA001	1
CPE	CY	3	EI	15	indirect	-489	hospital	234098wA12_CPE0002664_assembly_filtered.fasta	Escherichia coli	234099wB3_CPE0002688_assembly_filtered.fasta	Escherichia coli	Same Species	60865	0.999926	0.677584	Escherichia_coli_234098wA12_CPE0002664_assembly_plasmid_AA001	Escherichia_coli_234099wB3_CPE0002688_assembly_plasmid_AA001	1
CPE	CY	3	EI	15	indirect	-489	hospital	234098wA12_CPE0002664_assembly_filtered.fasta	Escherichia coli	234099wB3_CPE0002688_assembly_filtered.fasta	Escherichia coli	Same Species	60865	0.999926	0.677584	Escherichia_coli_234098wA12_CPE0002664_assembly_plasmid_AA977	Escherichia_coli_234099wB3_CPE0002688_assembly_plasmid_AA977	0
CPE	CY	3	EI	15	indirect	-489	hospital	234099wA2_CPE0002677_assembly_filtered.fasta	Escherichia coli	234099wB3_CPE0002688_assembly_filtered.fasta	Escherichia coli	Same Species	60862	0.999931	0.676871	Escherichia_coli_234099wA2_CPE0002677_assembly_plasmid_AA977	Escherichia_coli_234099wB3_CPE0002688_assembly_plasmid_AA977	0
CPE	CY	3	EI	15	indirect	-489	hospital	234099wA2_CPE0002677_assembly_filtered.fasta	Escherichia coli	234099wB3_CPE0002688_assembly_filtered.fasta	Escherichia coli	Same Species	60862	0.999931	0.676871	Escherichia_coli_234099wA2_CPE0002677_assembly_plasmid_AA001	Escherichia_coli_234099wB3_CPE0002688_assembly_plasmid_AA001	1
CPE	CY	3	EI	16	indirect	-490	hospital	234098wA12_CPE0002664_assembly_filtered.fasta	Escherichia coli	234099wB3_CPE0002688_assembly_filtered.fasta	Escherichia coli	Same Species	60865	0.999926	0.677584	Escherichia_coli_234098wA12_CPE0002664_assembly_plasmid_AA001	Escherichia_coli_234099wB3_CPE0002688_assembly_plasmid_AA001	1
CPE	CY	3	EI	16	indirect	-490	hospital	234098wA12_CPE0002664_assembly_filtered.fasta	Escherichia coli	234099wB3_CPE0002688_assembly_filtered.fasta	Escherichia coli	Same Species	60865	0.999926	0.677584	Escherichia_coli_234098wA12_CPE0002664_assembly_plasmid_AA977	Escherichia_coli_234099wB3_CPE0002688_assembly_plasmid_AA977	0
CPE	CY	3	EI	16	indirect	-490	hospital	234099wA2_CPE0002677_assembly_filtered.fasta	Escherichia coli	234099wB3_CPE0002688_assembly_filtered.fasta	Escherichia coli	Same Species	60862	0.999931	0.676871	Escherichia_coli_234099wA2_CPE0002677_assembly_plasmid_AA977	Escherichia_coli_234099wB3_CPE0002688_assembly_plasmid_AA977	0
CPE	CY	3	EI	16	indirect	-490	hospital	234099wA2_CPE0002677_assembly_filtered.fasta	Escherichia coli	234099wB3_CPE0002688_assembly_filtered.fasta	Escherichia coli	Same Species	60862	0.999931	0.676871	Escherichia_coli_234099wA2_CPE0002677_assembly_plasmid_AA001	Escherichia_coli_234099wB3_CPE0002688_assembly_plasmid_AA001	1
CPE	CY	3	EI	17	indirect	-540	hospital	234098wA12_CPE0002664_assembly_filtered.fasta	Escherichia coli	234099wB3_CPE0002688_assembly_filtered.fasta	Escherichia coli	Same Species	60865	0.999926	0.677584	Escherichia_coli_234098wA12_CPE0002664_assembly_plasmid_AA001	Escherichia_coli_234099wB3_CPE0002688_assembly_plasmid_AA001	1
CPE	CY	3	EI	17	indirect	-540	hospital	234098wA12_CPE0002664_assembly_filtered.fasta	Escherichia coli	234099wB3_CPE0002688_assembly_filtered.fasta	Escherichia coli	Same Species	60865	0.999926	0.677584	Escherichia_coli_234098wA12_CPE0002664_assembly_plasmid_AA977	Escherichia_coli_234099wB3_CPE0002688_assembly_plasmid_AA977	0
CPE	CY	3	EI	17	indirect	-540	hospital	234099wA2_CPE0002677_assembly_filtered.fasta	Escherichia coli	234099wB3_CPE0002688_assembly_filtered.fasta	Escherichia coli	Same Species	60862	0.999931	0.676871	Escherichia_coli_234099wA2_CPE0002677_assembly_plasmid_AA977	Escherichia_coli_234099wB3_CPE0002688_assembly_plasmid_AA977	0
CPE	CY	3	EI	17	indirect	-540	hospital	234099wA2_CPE0002677_assembly_filtered.fasta	Escherichia coli	234099wB3_CPE0002688_assembly_filtered.fasta	Escherichia coli	Same Species	60862	0.999931	0.676871	Escherichia_coli_234099wA2_CPE0002677_assembly_plasmid_AA001	Escherichia_coli_234099wB3_CPE0002688_assembly_plasmid_AA001	1
CPE	CY	3	EI	18	indirect	-541	hospital	234098wA12_CPE0002664_assembly_filtered.fasta	Escherichia coli	234099wB3_CPE0002688_assembly_filtered.fasta	Escherichia coli	Same Species	60865	0.999926	0.677584	Escherichia_coli_234098wA12_CPE0002664_assembly_plasmid_AA001	Escherichia_coli_234099wB3_CPE0002688_assembly_plasmid_AA001	1
CPE	CY	3	EI	18	indirect	-541	hospital	234098wA12_CPE0002664_assembly_filtered.fasta	Escherichia coli	234099wB3_CPE0002688_assembly_filtered.fasta	Escherichia coli	Same Species	60865	0.999926	0.677584	Escherichia_coli_234098wA12_CPE0002664_assembly_plasmid_AA977	Escherichia_coli_234099wB3_CPE0002688_assembly_plasmid_AA977	0
CPE	CY	3	EI	18	indirect	-541	hospital	234099wA2_CPE0002677_assembly_filtered.fasta	Escherichia coli	234099wB3_CPE0002688_assembly_filtered.fasta	Escherichia coli	Same Species	60862	0.999931	0.676871	Escherichia_coli_234099wA2_CPE0002677_assembly_plasmid_AA977	Escherichia_coli_234099wB3_CPE0002688_assembly_plasmid_AA977	0
CPE	CY	3	EI	18	indirect	-541	hospital	234099wA2_CPE0002677_assembly_filtered.fasta	Escherichia coli	234099wB3_CPE0002688_assembly_filtered.fasta	Escherichia coli	Same Species	60862	0.999931	0.676871	Escherichia_coli_234099wA2_CPE0002677_assembly_plasmid_AA001	Escherichia_coli_234099wB3_CPE0002688_assembly_plasmid_AA001	1
CPE	CY	3	EL	1	indirect	-152	hospital	234098wA12_CPE0002664_assembly_filtered.fasta	Escherichia coli	234098wF7_CPE0002628_assembly_filtered.fasta	Klebsiella pneumoniae	Different Species				Escherichia_coli_234098wA12_CPE0002664_assembly_plasmid_AC748	Klebsiella_pneumoniae_234098wF7_CPE0002628_assembly_plasmid_AC748	2
CPE	CY	3	EL	1	indirect	-152	hospital	234098wA12_CPE0002664_assembly_filtered.fasta	Escherichia coli	234098wC8_CPE0002633_assembly_filtered.fasta	Klebsiella pneumoniae	Different Species				Escherichia_coli_234098wA12_CPE0002664_assembly_plasmid_AC748	Klebsiella_pneumoniae_234098wC8_CPE0002633_assembly_plasmid_AC748	1
CPE	CY	3	EL	1	indirect	-152	hospital	234099wA2_CPE0002677_assembly_filtered.fasta	Escherichia coli	234098wF7_CPE0002628_assembly_filtered.fasta	Klebsiella pneumoniae	Different Species				Escherichia_coli_234099wA2_CPE0002677_assembly_plasmid_AC748	Klebsiella_pneumoniae_234098wF7_CPE0002628_assembly_plasmid_AC748	0
CPE	CY	3	EL	1	indirect	-152	hospital	234099wA2_CPE0002677_assembly_filtered.fasta	Escherichia coli	234098wC8_CPE0002633_assembly_filtered.fasta	Klebsiella pneumoniae	Different Species				Escherichia_coli_234099wA2_CPE0002677_assembly_plasmid_AC748	Klebsiella_pneumoniae_234098wC8_CPE0002633_assembly_plasmid_AC748	1
CPE	CY	3	EL	2	indirect	-145	hospital	234098wA12_CPE0002664_assembly_filtered.fasta	Escherichia coli	234098wF7_CPE0002628_assembly_filtered.fasta	Klebsiella pneumoniae	Different Species				Escherichia_coli_234098wA12_CPE0002664_assembly_plasmid_AC748	Klebsiella_pneumoniae_234098wF7_CPE0002628_assembly_plasmid_AC748	2
CPE	CY	3	EL	2	indirect	-145	hospital	234098wA12_CPE0002664_assembly_filtered.fasta	Escherichia coli	234098wC8_CPE0002633_assembly_filtered.fasta	Klebsiella pneumoniae	Different Species				Escherichia_coli_234098wA12_CPE0002664_assembly_plasmid_AC748	Klebsiella_pneumoniae_234098wC8_CPE0002633_assembly_plasmid_AC748	1
CPE	CY	3	EL	2	indirect	-145	hospital	234099wA2_CPE0002677_assembly_filtered.fasta	Escherichia coli	234098wF7_CPE0002628_assembly_filtered.fasta	Klebsiella pneumoniae	Different Species				Escherichia_coli_234099wA2_CPE0002677_assembly_plasmid_AC748	Klebsiella_pneumoniae_234098wF7_CPE0002628_assembly_plasmid_AC748	0
CPE	CY	3	EL	2	indirect	-145	hospital	234099wA2_CPE0002677_assembly_filtered.fasta	Escherichia coli	234098wC8_CPE0002633_assembly_filtered.fasta	Klebsiella pneumoniae	Different Species				Escherichia_coli_234099wA2_CPE0002677_assembly_plasmid_AC748	Klebsiella_pneumoniae_234098wC8_CPE0002633_assembly_plasmid_AC748	1
CPE	CY	3	EL	5	indirect	-205	hospital	234098wA12_CPE0002664_assembly_filtered.fasta	Escherichia coli	234098wF7_CPE0002628_assembly_filtered.fasta	Klebsiella pneumoniae	Different Species				Escherichia_coli_234098wA12_CPE0002664_assembly_plasmid_AC748	Klebsiella_pneumoniae_234098wF7_CPE0002628_assembly_plasmid_AC748	2
CPE	CY	3	EL	5	indirect	-205	hospital	234098wA12_CPE0002664_assembly_filtered.fasta	Escherichia coli	234098wC8_CPE0002633_assembly_filtered.fasta	Klebsiella pneumoniae	Different Species				Escherichia_coli_234098wA12_CPE0002664_assembly_plasmid_AC748	Klebsiella_pneumoniae_234098wC8_CPE0002633_assembly_plasmid_AC748	1
CPE	CY	3	EL	5	indirect	-205	hospital	234099wA2_CPE0002677_assembly_filtered.fasta	Escherichia coli	234098wF7_CPE0002628_assembly_filtered.fasta	Klebsiella pneumoniae	Different Species				Escherichia_coli_234099wA2_CPE0002677_assembly_plasmid_AC748	Klebsiella_pneumoniae_234098wF7_CPE0002628_assembly_plasmid_AC748	0
CPE	CY	3	EL	5	indirect	-205	hospital	234099wA2_CPE0002677_assembly_filtered.fasta	Escherichia coli	234098wC8_CPE0002633_assembly_filtered.fasta	Klebsiella pneumoniae	Different Species				Escherichia_coli_234099wA2_CPE0002677_assembly_plasmid_AC748	Klebsiella_pneumoniae_234098wC8_CPE0002633_assembly_plasmid_AC748	1
CPE	CY	3	EL	23	indirect	-564	hospital	234098wA12_CPE0002664_assembly_filtered.fasta	Escherichia coli	234098wF7_CPE0002628_assembly_filtered.fasta	Klebsiella pneumoniae	Different Species				Escherichia_coli_234098wA12_CPE0002664_assembly_plasmid_AC748	Klebsiella_pneumoniae_234098wF7_CPE0002628_assembly_plasmid_AC748	2
CPE	CY	3	EL	23	indirect	-564	hospital	234098wA12_CPE0002664_assembly_filtered.fasta	Escherichia coli	234098wC8_CPE0002633_assembly_filtered.fasta	Klebsiella pneumoniae	Different Species				Escherichia_coli_234098wA12_CPE0002664_assembly_plasmid_AC748	Klebsiella_pneumoniae_234098wC8_CPE0002633_assembly_plasmid_AC748	1
CPE	CY	3	EL	23	indirect	-564	hospital	234099wA2_CPE0002677_assembly_filtered.fasta	Escherichia coli	234098wF7_CPE0002628_assembly_filtered.fasta	Klebsiella pneumoniae	Different Species				Escherichia_coli_234099wA2_CPE0002677_assembly_plasmid_AC748	Klebsiella_pneumoniae_234098wF7_CPE0002628_assembly_plasmid_AC748	0
CPE	CY	3	EL	23	indirect	-564	hospital	234099wA2_CPE0002677_assembly_filtered.fasta	Escherichia coli	234098wC8_CPE0002633_assembly_filtered.fasta	Klebsiella pneumoniae	Different Species				Escherichia_coli_234099wA2_CPE0002677_assembly_plasmid_AC748	Klebsiella_pneumoniae_234098wC8_CPE0002633_assembly_plasmid_AC748	1
CPE	CY	3	EL	24	indirect	-565	hospital	234098wA12_CPE0002664_assembly_filtered.fasta	Escherichia coli	234098wF7_CPE0002628_assembly_filtered.fasta	Klebsiella pneumoniae	Different Species				Escherichia_coli_234098wA12_CPE0002664_assembly_plasmid_AC748	Klebsiella_pneumoniae_234098wF7_CPE0002628_assembly_plasmid_AC748	2
CPE	CY	3	EL	24	indirect	-565	hospital	234098wA12_CPE0002664_assembly_filtered.fasta	Escherichia coli	234098wC8_CPE0002633_assembly_filtered.fasta	Klebsiella pneumoniae	Different Species				Escherichia_coli_234098wA12_CPE0002664_assembly_plasmid_AC748	Klebsiella_pneumoniae_234098wC8_CPE0002633_assembly_plasmid_AC748	1
CPE	CY	3	EL	24	indirect	-565	hospital	234099wA2_CPE0002677_assembly_filtered.fasta	Escherichia coli	234098wF7_CPE0002628_assembly_filtered.fasta	Klebsiella pneumoniae	Different Species				Escherichia_coli_234099wA2_CPE0002677_assembly_plasmid_AC748	Klebsiella_pneumoniae_234098wF7_CPE0002628_assembly_plasmid_AC748	0
CPE	CY	3	EL	24	indirect	-565	hospital	234099wA2_CPE0002677_assembly_filtered.fasta	Escherichia coli	234098wC8_CPE0002633_assembly_filtered.fasta	Klebsiella pneumoniae	Different Species				Escherichia_coli_234099wA2_CPE0002677_assembly_plasmid_AC748	Klebsiella_pneumoniae_234098wC8_CPE0002633_assembly_plasmid_AC748	1
CPE	CY	3	EL	26	indirect	-567	hospital	234098wA12_CPE0002664_assembly_filtered.fasta	Escherichia coli	234098wF7_CPE0002628_assembly_filtered.fasta	Klebsiella pneumoniae	Different Species				Escherichia_coli_234098wA12_CPE0002664_assembly_plasmid_AC748	Klebsiella_pneumoniae_234098wF7_CPE0002628_assembly_plasmid_AC748	2
CPE	CY	3	EL	26	indirect	-567	hospital	234098wA12_CPE0002664_assembly_filtered.fasta	Escherichia coli	234098wC8_CPE0002633_assembly_filtered.fasta	Klebsiella pneumoniae	Different Species				Escherichia_coli_234098wA12_CPE0002664_assembly_plasmid_AC748	Klebsiella_pneumoniae_234098wC8_CPE0002633_assembly_plasmid_AC748	1
CPE	CY	3	EL	26	indirect	-567	hospital	234099wA2_CPE0002677_assembly_filtered.fasta	Escherichia coli	234098wF7_CPE0002628_assembly_filtered.fasta	Klebsiella pneumoniae	Different Species				Escherichia_coli_234099wA2_CPE0002677_assembly_plasmid_AC748	Klebsiella_pneumoniae_234098wF7_CPE0002628_assembly_plasmid_AC748	0
CPE	CY	3	EL	26	indirect	-567	hospital	234099wA2_CPE0002677_assembly_filtered.fasta	Escherichia coli	234098wC8_CPE0002633_assembly_filtered.fasta	Klebsiella pneumoniae	Different Species				Escherichia_coli_234099wA2_CPE0002677_assembly_plasmid_AC748	Klebsiella_pneumoniae_234098wC8_CPE0002633_assembly_plasmid_AC748	1
CPE	CY	3	EM	1	indirect	-343	hospital	234098wA12_CPE0002664_assembly_filtered.fasta	Escherichia coli	234098wC5_CPE0002606_assembly_filtered.fasta	Klebsiella pneumoniae	Different Species
CPE	CY	3	EM	1	indirect	-343	hospital	234099wA2_CPE0002677_assembly_filtered.fasta	Escherichia coli	234098wC5_CPE0002606_assembly_filtered.fasta	Klebsiella pneumoniae	Different Species
CPE	CY	3	ER	2	indirect	-367	hospital	234098wA12_CPE0002664_assembly_filtered.fasta	Escherichia coli	234098wC9_CPE0002642_assembly_filtered.fasta	Enterobacter cloacae	Different Species
CPE	CY	3	ER	2	indirect	-367	hospital	234098wA12_CPE0002664_assembly_filtered.fasta	Escherichia coli	234098wD9_CPE0002643_assembly_filtered.fasta	Enterobacter hormaechei	Different Species
CPE	CY	3	ER	2	indirect	-367	hospital	234099wA2_CPE0002677_assembly_filtered.fasta	Escherichia coli	234098wC9_CPE0002642_assembly_filtered.fasta	Enterobacter cloacae	Different Species
CPE	CY	3	ER	2	indirect	-367	hospital	234099wA2_CPE0002677_assembly_filtered.fasta	Escherichia coli	234098wD9_CPE0002643_assembly_filtered.fasta	Enterobacter hormaechei	Different Species
CPE	CY	3	ER	3	indirect	-374	hospital	234098wA12_CPE0002664_assembly_filtered.fasta	Escherichia coli	234098wC9_CPE0002642_assembly_filtered.fasta	Enterobacter cloacae	Different Species
CPE	CY	3	ER	3	indirect	-374	hospital	234098wA12_CPE0002664_assembly_filtered.fasta	Escherichia coli	234098wD9_CPE0002643_assembly_filtered.fasta	Enterobacter hormaechei	Different Species
CPE	CY	3	ER	3	indirect	-374	hospital	234099wA2_CPE0002677_assembly_filtered.fasta	Escherichia coli	234098wC9_CPE0002642_assembly_filtered.fasta	Enterobacter cloacae	Different Species
CPE	CY	3	ER	3	indirect	-374	hospital	234099wA2_CPE0002677_assembly_filtered.fasta	Escherichia coli	234098wD9_CPE0002643_assembly_filtered.fasta	Enterobacter hormaechei	Different Species
CPE	CY	3	ER	4	indirect	-597	hospital	234098wA12_CPE0002664_assembly_filtered.fasta	Escherichia coli	234098wC9_CPE0002642_assembly_filtered.fasta	Enterobacter cloacae	Different Species
CPE	CY	3	ER	4	indirect	-597	hospital	234098wA12_CPE0002664_assembly_filtered.fasta	Escherichia coli	234098wD9_CPE0002643_assembly_filtered.fasta	Enterobacter hormaechei	Different Species
CPE	CY	3	ER	4	indirect	-597	hospital	234099wA2_CPE0002677_assembly_filtered.fasta	Escherichia coli	234098wC9_CPE0002642_assembly_filtered.fasta	Enterobacter cloacae	Different Species
CPE	CY	3	ER	4	indirect	-597	hospital	234099wA2_CPE0002677_assembly_filtered.fasta	Escherichia coli	234098wD9_CPE0002643_assembly_filtered.fasta	Enterobacter hormaechei	Different Species
CPE	CY	3	EU	4	indirect	-381	hospital	234098wA12_CPE0002664_assembly_filtered.fasta	Escherichia coli	234098wH10_CPE0002655_assembly_filtered.fasta	Escherichia coli	Same Species	20571	0.999915	0.644397
CPE	CY	3	EU	4	indirect	-381	hospital	234099wA2_CPE0002677_assembly_filtered.fasta	Escherichia coli	234098wH10_CPE0002655_assembly_filtered.fasta	Escherichia coli	Same Species	20570	0.999875	0.642518
CPE	CY	3	EW	1	indirect	-340	hospital	234098wA12_CPE0002664_assembly_filtered.fasta	Escherichia coli	234099wF4_CPE0002704_assembly_filtered.fasta	Klebsiella pneumoniae	Different Species
CPE	CY	3	EW	1	indirect	-340	hospital	234099wA2_CPE0002677_assembly_filtered.fasta	Escherichia coli	234099wF4_CPE0002704_assembly_filtered.fasta	Klebsiella pneumoniae	Different Species
CPE	CY	3	EW	2	indirect	-339	hospital	234098wA12_CPE0002664_assembly_filtered.fasta	Escherichia coli	234099wF4_CPE0002704_assembly_filtered.fasta	Klebsiella pneumoniae	Different Species
CPE	CY	3	EW	2	indirect	-339	hospital	234099wA2_CPE0002677_assembly_filtered.fasta	Escherichia coli	234099wF4_CPE0002704_assembly_filtered.fasta	Klebsiella pneumoniae	Different Species
CPE	CY	3	EW	3	indirect	-335	hospital	234098wA12_CPE0002664_assembly_filtered.fasta	Escherichia coli	234099wF4_CPE0002704_assembly_filtered.fasta	Klebsiella pneumoniae	Different Species
CPE	CY	3	EW	3	indirect	-335	hospital	234099wA2_CPE0002677_assembly_filtered.fasta	Escherichia coli	234099wF4_CPE0002704_assembly_filtered.fasta	Klebsiella pneumoniae	Different Species
CPE	CY	3	EW	4	indirect	-333	hospital	234098wA12_CPE0002664_assembly_filtered.fasta	Escherichia coli	234099wF4_CPE0002704_assembly_filtered.fasta	Klebsiella pneumoniae	Different Species
CPE	CY	3	EW	4	indirect	-333	hospital	234099wA2_CPE0002677_assembly_filtered.fasta	Escherichia coli	234099wF4_CPE0002704_assembly_filtered.fasta	Klebsiella pneumoniae	Different Species
CPE	CY	3	EW	5	indirect	-327	hospital	234098wA12_CPE0002664_assembly_filtered.fasta	Escherichia coli	234099wF4_CPE0002704_assembly_filtered.fasta	Klebsiella pneumoniae	Different Species
CPE	CY	3	EW	5	indirect	-327	hospital	234099wA2_CPE0002677_assembly_filtered.fasta	Escherichia coli	234099wF4_CPE0002704_assembly_filtered.fasta	Klebsiella pneumoniae	Different Species
CPE	CY	3	EW	6	indirect	-39	hospital	234098wA12_CPE0002664_assembly_filtered.fasta	Escherichia coli	234099wF4_CPE0002704_assembly_filtered.fasta	Klebsiella pneumoniae	Different Species
CPE	CY	3	EW	6	indirect	-39	hospital	234099wA2_CPE0002677_assembly_filtered.fasta	Escherichia coli	234099wF4_CPE0002704_assembly_filtered.fasta	Klebsiella pneumoniae	Different Species
CPE	CY	3	EW	7	indirect	-369	hospital	234098wA12_CPE0002664_assembly_filtered.fasta	Escherichia coli	234099wF4_CPE0002704_assembly_filtered.fasta	Klebsiella pneumoniae	Different Species
CPE	CY	3	EW	7	indirect	-369	hospital	234099wA2_CPE0002677_assembly_filtered.fasta	Escherichia coli	234099wF4_CPE0002704_assembly_filtered.fasta	Klebsiella pneumoniae	Different Species
CPE	CY	3	EW	8	indirect	-370	hospital	234098wA12_CPE0002664_assembly_filtered.fasta	Escherichia coli	234099wF4_CPE0002704_assembly_filtered.fasta	Klebsiella pneumoniae	Different Species
CPE	CY	3	EW	8	indirect	-370	hospital	234099wA2_CPE0002677_assembly_filtered.fasta	Escherichia coli	234099wF4_CPE0002704_assembly_filtered.fasta	Klebsiella pneumoniae	Different Species
CPE	CY	3	EW	9	indirect	-394	hospital	234098wA12_CPE0002664_assembly_filtered.fasta	Escherichia coli	234099wF4_CPE0002704_assembly_filtered.fasta	Klebsiella pneumoniae	Different Species
CPE	CY	3	EW	9	indirect	-394	hospital	234099wA2_CPE0002677_assembly_filtered.fasta	Escherichia coli	234099wF4_CPE0002704_assembly_filtered.fasta	Klebsiella pneumoniae	Different Species
CPE	CY	3	EW	10	indirect	-406	hospital	234098wA12_CPE0002664_assembly_filtered.fasta	Escherichia coli	234099wF4_CPE0002704_assembly_filtered.fasta	Klebsiella pneumoniae	Different Species
CPE	CY	3	EW	10	indirect	-406	hospital	234099wA2_CPE0002677_assembly_filtered.fasta	Escherichia coli	234099wF4_CPE0002704_assembly_filtered.fasta	Klebsiella pneumoniae	Different Species
CPE	CY	3	EW	11	indirect	-407	hospital	234098wA12_CPE0002664_assembly_filtered.fasta	Escherichia coli	234099wF4_CPE0002704_assembly_filtered.fasta	Klebsiella pneumoniae	Different Species
CPE	CY	3	EW	11	indirect	-407	hospital	234099wA2_CPE0002677_assembly_filtered.fasta	Escherichia coli	234099wF4_CPE0002704_assembly_filtered.fasta	Klebsiella pneumoniae	Different Species
CPE	CY	3	EW	12	indirect	-611	hospital	234098wA12_CPE0002664_assembly_filtered.fasta	Escherichia coli	234099wF4_CPE0002704_assembly_filtered.fasta	Klebsiella pneumoniae	Different Species
CPE	CY	3	EW	12	indirect	-611	hospital	234099wA2_CPE0002677_assembly_filtered.fasta	Escherichia coli	234099wF4_CPE0002704_assembly_filtered.fasta	Klebsiella pneumoniae	Different Species
CPE	CY	3	EW	13	indirect	-631	hospital	234098wA12_CPE0002664_assembly_filtered.fasta	Escherichia coli	234099wF4_CPE0002704_assembly_filtered.fasta	Klebsiella pneumoniae	Different Species
CPE	CY	3	EW	13	indirect	-631	hospital	234099wA2_CPE0002677_assembly_filtered.fasta	Escherichia coli	234099wF4_CPE0002704_assembly_filtered.fasta	Klebsiella pneumoniae	Different Species
CPE	CY	3	EW	14	indirect	-634	hospital	234098wA12_CPE0002664_assembly_filtered.fasta	Escherichia coli	234099wF4_CPE0002704_assembly_filtered.fasta	Klebsiella pneumoniae	Different Species
CPE	CY	3	EW	14	indirect	-634	hospital	234099wA2_CPE0002677_assembly_filtered.fasta	Escherichia coli	234099wF4_CPE0002704_assembly_filtered.fasta	Klebsiella pneumoniae	Different Species
CPE	CY	3	EW	15	indirect	-662	hospital	234098wA12_CPE0002664_assembly_filtered.fasta	Escherichia coli	234099wF4_CPE0002704_assembly_filtered.fasta	Klebsiella pneumoniae	Different Species
CPE	CY	3	EW	15	indirect	-662	hospital	234099wA2_CPE0002677_assembly_filtered.fasta	Escherichia coli	234099wF4_CPE0002704_assembly_filtered.fasta	Klebsiella pneumoniae	Different Species
CPE	CY	3	EW	16	indirect	-669	hospital	234098wA12_CPE0002664_assembly_filtered.fasta	Escherichia coli	234099wF4_CPE0002704_assembly_filtered.fasta	Klebsiella pneumoniae	Different Species
CPE	CY	3	EW	16	indirect	-669	hospital	234099wA2_CPE0002677_assembly_filtered.fasta	Escherichia coli	234099wF4_CPE0002704_assembly_filtered.fasta	Klebsiella pneumoniae	Different Species
CPE	CY	3	EX	1	indirect	-219	hospital	234098wA12_CPE0002664_assembly_filtered.fasta	Escherichia coli	234099wC3_CPE0002690_assembly_filtered.fasta	Enterobacter hormaechei	Different Species
CPE	CY	3	EX	1	indirect	-219	hospital	234099wA2_CPE0002677_assembly_filtered.fasta	Escherichia coli	234099wC3_CPE0002690_assembly_filtered.fasta	Enterobacter hormaechei	Different Species
CPE	CY	3	EX	2	indirect	-262	hospital	234098wA12_CPE0002664_assembly_filtered.fasta	Escherichia coli	234099wC3_CPE0002690_assembly_filtered.fasta	Enterobacter hormaechei	Different Species
CPE	CY	3	EX	2	indirect	-262	hospital	234099wA2_CPE0002677_assembly_filtered.fasta	Escherichia coli	234099wC3_CPE0002690_assembly_filtered.fasta	Enterobacter hormaechei	Different Species
CPE	CY	3	EX	3	indirect	-270	hospital	234098wA12_CPE0002664_assembly_filtered.fasta	Escherichia coli	234099wC3_CPE0002690_assembly_filtered.fasta	Enterobacter hormaechei	Different Species
CPE	CY	3	EX	3	indirect	-270	hospital	234099wA2_CPE0002677_assembly_filtered.fasta	Escherichia coli	234099wC3_CPE0002690_assembly_filtered.fasta	Enterobacter hormaechei	Different Species
CPE	CY	3	EX	4	indirect	-298	hospital	234098wA12_CPE0002664_assembly_filtered.fasta	Escherichia coli	234099wC3_CPE0002690_assembly_filtered.fasta	Enterobacter hormaechei	Different Species
CPE	CY	3	EX	4	indirect	-298	hospital	234099wA2_CPE0002677_assembly_filtered.fasta	Escherichia coli	234099wC3_CPE0002690_assembly_filtered.fasta	Enterobacter hormaechei	Different Species
CPE	CY	3	EX	5	indirect	-337	hospital	234098wA12_CPE0002664_assembly_filtered.fasta	Escherichia coli	234099wC3_CPE0002690_assembly_filtered.fasta	Enterobacter hormaechei	Different Species
CPE	CY	3	EX	5	indirect	-337	hospital	234099wA2_CPE0002677_assembly_filtered.fasta	Escherichia coli	234099wC3_CPE0002690_assembly_filtered.fasta	Enterobacter hormaechei	Different Species
CPE	CY	3	EX	6	indirect	-343	hospital	234098wA12_CPE0002664_assembly_filtered.fasta	Escherichia coli	234099wC3_CPE0002690_assembly_filtered.fasta	Enterobacter hormaechei	Different Species
CPE	CY	3	EX	6	indirect	-343	hospital	234099wA2_CPE0002677_assembly_filtered.fasta	Escherichia coli	234099wC3_CPE0002690_assembly_filtered.fasta	Enterobacter hormaechei	Different Species
CPE	CY	3	EX	7	indirect	-346	hospital	234098wA12_CPE0002664_assembly_filtered.fasta	Escherichia coli	234099wC3_CPE0002690_assembly_filtered.fasta	Enterobacter hormaechei	Different Species
CPE	CY	3	EX	7	indirect	-346	hospital	234099wA2_CPE0002677_assembly_filtered.fasta	Escherichia coli	234099wC3_CPE0002690_assembly_filtered.fasta	Enterobacter hormaechei	Different Species
CPE	CY	3	EX	8	indirect	-357	hospital	234098wA12_CPE0002664_assembly_filtered.fasta	Escherichia coli	234099wC3_CPE0002690_assembly_filtered.fasta	Enterobacter hormaechei	Different Species
CPE	CY	3	EX	8	indirect	-357	hospital	234099wA2_CPE0002677_assembly_filtered.fasta	Escherichia coli	234099wC3_CPE0002690_assembly_filtered.fasta	Enterobacter hormaechei	Different Species
CPE	CY	3	EX	9	indirect	-443	hospital	234098wA12_CPE0002664_assembly_filtered.fasta	Escherichia coli	234099wC3_CPE0002690_assembly_filtered.fasta	Enterobacter hormaechei	Different Species
CPE	CY	3	EX	9	indirect	-443	hospital	234099wA2_CPE0002677_assembly_filtered.fasta	Escherichia coli	234099wC3_CPE0002690_assembly_filtered.fasta	Enterobacter hormaechei	Different Species
CPE	CY	3	EX	10	indirect	-458	hospital	234098wA12_CPE0002664_assembly_filtered.fasta	Escherichia coli	234099wC3_CPE0002690_assembly_filtered.fasta	Enterobacter hormaechei	Different Species
CPE	CY	3	EX	10	indirect	-458	hospital	234099wA2_CPE0002677_assembly_filtered.fasta	Escherichia coli	234099wC3_CPE0002690_assembly_filtered.fasta	Enterobacter hormaechei	Different Species
CPE	CY	3	EX	11	indirect	-485	hospital	234098wA12_CPE0002664_assembly_filtered.fasta	Escherichia coli	234099wC3_CPE0002690_assembly_filtered.fasta	Enterobacter hormaechei	Different Species
CPE	CY	3	EX	11	indirect	-485	hospital	234099wA2_CPE0002677_assembly_filtered.fasta	Escherichia coli	234099wC3_CPE0002690_assembly_filtered.fasta	Enterobacter hormaechei	Different Species
CPE	CY	3	EX	12	indirect	-493	hospital	234098wA12_CPE0002664_assembly_filtered.fasta	Escherichia coli	234099wC3_CPE0002690_assembly_filtered.fasta	Enterobacter hormaechei	Different Species
CPE	CY	3	EX	12	indirect	-493	hospital	234099wA2_CPE0002677_assembly_filtered.fasta	Escherichia coli	234099wC3_CPE0002690_assembly_filtered.fasta	Enterobacter hormaechei	Different Species
CPE	CY	3	EX	13	indirect	-509	hospital	234098wA12_CPE0002664_assembly_filtered.fasta	Escherichia coli	234099wC3_CPE0002690_assembly_filtered.fasta	Enterobacter hormaechei	Different Species
CPE	CY	3	EX	13	indirect	-509	hospital	234099wA2_CPE0002677_assembly_filtered.fasta	Escherichia coli	234099wC3_CPE0002690_assembly_filtered.fasta	Enterobacter hormaechei	Different Species
CPE	CY	3	EX	14	indirect	-513	hospital	234098wA12_CPE0002664_assembly_filtered.fasta	Escherichia coli	234099wC3_CPE0002690_assembly_filtered.fasta	Enterobacter hormaechei	Different Species
CPE	CY	3	EX	14	indirect	-513	hospital	234099wA2_CPE0002677_assembly_filtered.fasta	Escherichia coli	234099wC3_CPE0002690_assembly_filtered.fasta	Enterobacter hormaechei	Different Species
CPE	CY	3	EY	7	indirect	-291	hospital	234098wA12_CPE0002664_assembly_filtered.fasta	Escherichia coli	234098wG4_CPE0002599_assembly_filtered.fasta	Citrobacter freundii	Different Species
CPE	CY	3	EY	7	indirect	-291	hospital	234099wA2_CPE0002677_assembly_filtered.fasta	Escherichia coli	234098wG4_CPE0002599_assembly_filtered.fasta	Citrobacter freundii	Different Species
CPE	CY	3	EY	8	indirect	-294	hospital	234098wA12_CPE0002664_assembly_filtered.fasta	Escherichia coli	234098wG4_CPE0002599_assembly_filtered.fasta	Citrobacter freundii	Different Species
CPE	CY	3	EY	8	indirect	-294	hospital	234099wA2_CPE0002677_assembly_filtered.fasta	Escherichia coli	234098wG4_CPE0002599_assembly_filtered.fasta	Citrobacter freundii	Different Species
CPE	CY	3	EY	9	indirect	-349	hospital	234098wA12_CPE0002664_assembly_filtered.fasta	Escherichia coli	234098wG4_CPE0002599_assembly_filtered.fasta	Citrobacter freundii	Different Species
CPE	CY	3	EY	9	indirect	-349	hospital	234099wA2_CPE0002677_assembly_filtered.fasta	Escherichia coli	234098wG4_CPE0002599_assembly_filtered.fasta	Citrobacter freundii	Different Species
CPE	CY	3	EY	10	indirect	-355	hospital	234098wA12_CPE0002664_assembly_filtered.fasta	Escherichia coli	234098wG4_CPE0002599_assembly_filtered.fasta	Citrobacter freundii	Different Species
CPE	CY	3	EY	10	indirect	-355	hospital	234099wA2_CPE0002677_assembly_filtered.fasta	Escherichia coli	234098wG4_CPE0002599_assembly_filtered.fasta	Citrobacter freundii	Different Species
CPE	CY	3	EY	11	indirect	-356	hospital	234098wA12_CPE0002664_assembly_filtered.fasta	Escherichia coli	234098wG4_CPE0002599_assembly_filtered.fasta	Citrobacter freundii	Different Species
CPE	CY	3	EY	11	indirect	-356	hospital	234099wA2_CPE0002677_assembly_filtered.fasta	Escherichia coli	234098wG4_CPE0002599_assembly_filtered.fasta	Citrobacter freundii	Different Species
CPE	CY	3	EY	12	indirect	-357	hospital	234098wA12_CPE0002664_assembly_filtered.fasta	Escherichia coli	234098wG4_CPE0002599_assembly_filtered.fasta	Citrobacter freundii	Different Species
CPE	CY	3	EY	12	indirect	-357	hospital	234099wA2_CPE0002677_assembly_filtered.fasta	Escherichia coli	234098wG4_CPE0002599_assembly_filtered.fasta	Citrobacter freundii	Different Species
CPE	CY	3	EY	13	indirect	-359	hospital	234098wA12_CPE0002664_assembly_filtered.fasta	Escherichia coli	234098wG4_CPE0002599_assembly_filtered.fasta	Citrobacter freundii	Different Species
CPE	CY	3	EY	13	indirect	-359	hospital	234099wA2_CPE0002677_assembly_filtered.fasta	Escherichia coli	234098wG4_CPE0002599_assembly_filtered.fasta	Citrobacter freundii	Different Species
CPE	CY	3	EZ	2	indirect	-219	hospital	234098wA12_CPE0002664_assembly_filtered.fasta	Escherichia coli	234098wD1_CPE0002572_assembly_filtered.fasta	Klebsiella pneumoniae	Different Species
CPE	CY	3	EZ	2	indirect	-219	hospital	234099wA2_CPE0002677_assembly_filtered.fasta	Escherichia coli	234098wD1_CPE0002572_assembly_filtered.fasta	Klebsiella pneumoniae	Different Species
CPE	CY	3	FA	1	indirect	-366	hospital	234098wA12_CPE0002664_assembly_filtered.fasta	Escherichia coli	234099wE1_CPE0002673_assembly_filtered.fasta	Klebsiella pneumoniae	Different Species
CPE	CY	3	FA	1	indirect	-366	hospital	234099wA2_CPE0002677_assembly_filtered.fasta	Escherichia coli	234099wE1_CPE0002673_assembly_filtered.fasta	Klebsiella pneumoniae	Different Species
CPE	CY	3	FA	2	indirect	-395	hospital	234098wA12_CPE0002664_assembly_filtered.fasta	Escherichia coli	234099wE1_CPE0002673_assembly_filtered.fasta	Klebsiella pneumoniae	Different Species
CPE	CY	3	FA	2	indirect	-395	hospital	234099wA2_CPE0002677_assembly_filtered.fasta	Escherichia coli	234099wE1_CPE0002673_assembly_filtered.fasta	Klebsiella pneumoniae	Different Species
CPE	CY	3	FB	1	indirect	-365	hospital	234098wA12_CPE0002664_assembly_filtered.fasta	Escherichia coli	234099wD2_CPE0002680_assembly_filtered.fasta	Klebsiella pneumoniae	Different Species
CPE	CY	3	FB	1	indirect	-365	hospital	234099wA2_CPE0002677_assembly_filtered.fasta	Escherichia coli	234099wD2_CPE0002680_assembly_filtered.fasta	Klebsiella pneumoniae	Different Species
CPE	CY	3	FG	2	indirect	-353	hospital	234098wA12_CPE0002664_assembly_filtered.fasta	Escherichia coli	234098wC4_CPE0002595_assembly_filtered.fasta	Escherichia coli	Same Species	73611	0.999915	0.801714
CPE	CY	3	FG	2	indirect	-353	hospital	234099wA2_CPE0002677_assembly_filtered.fasta	Escherichia coli	234098wC4_CPE0002595_assembly_filtered.fasta	Escherichia coli	Same Species	73609	0.999918	0.801468
CPE	CY	3	FG	3	indirect	-396	hospital	234098wA12_CPE0002664_assembly_filtered.fasta	Escherichia coli	234098wC4_CPE0002595_assembly_filtered.fasta	Escherichia coli	Same Species	73611	0.999915	0.801714
CPE	CY	3	FG	3	indirect	-396	hospital	234099wA2_CPE0002677_assembly_filtered.fasta	Escherichia coli	234098wC4_CPE0002595_assembly_filtered.fasta	Escherichia coli	Same Species	73609	0.999918	0.801468
CPE	CY	3	FI	1	indirect	-30	hospital	234098wA12_CPE0002664_assembly_filtered.fasta	Escherichia coli	234099wD3_CPE0002691_assembly_filtered.fasta	Klebsiella pneumoniae	Different Species
CPE	CY	3	FI	1	indirect	-30	hospital	234099wA2_CPE0002677_assembly_filtered.fasta	Escherichia coli	234099wD3_CPE0002691_assembly_filtered.fasta	Klebsiella pneumoniae	Different Species
CPE	CY	3	FI	2	indirect	-22	hospital	234098wA12_CPE0002664_assembly_filtered.fasta	Escherichia coli	234099wD3_CPE0002691_assembly_filtered.fasta	Klebsiella pneumoniae	Different Species
CPE	CY	3	FI	2	indirect	-22	hospital	234099wA2_CPE0002677_assembly_filtered.fasta	Escherichia coli	234099wD3_CPE0002691_assembly_filtered.fasta	Klebsiella pneumoniae	Different Species
CPE	CY	3	FI	3	indirect	-12	hospital	234098wA12_CPE0002664_assembly_filtered.fasta	Escherichia coli	234099wD3_CPE0002691_assembly_filtered.fasta	Klebsiella pneumoniae	Different Species
CPE	CY	3	FI	3	indirect	-12	hospital	234099wA2_CPE0002677_assembly_filtered.fasta	Escherichia coli	234099wD3_CPE0002691_assembly_filtered.fasta	Klebsiella pneumoniae	Different Species
CPE	CY	3	FI	4	direct	1	hospital	234098wA12_CPE0002664_assembly_filtered.fasta	Escherichia coli	234099wD3_CPE0002691_assembly_filtered.fasta	Klebsiella pneumoniae	Different Species
CPE	CY	3	FI	4	direct	1	hospital	234099wA2_CPE0002677_assembly_filtered.fasta	Escherichia coli	234099wD3_CPE0002691_assembly_filtered.fasta	Klebsiella pneumoniae	Different Species
CPE	CY	3	FI	5	indirect	-1	hospital	234098wA12_CPE0002664_assembly_filtered.fasta	Escherichia coli	234099wD3_CPE0002691_assembly_filtered.fasta	Klebsiella pneumoniae	Different Species
CPE	CY	3	FI	5	indirect	-1	hospital	234099wA2_CPE0002677_assembly_filtered.fasta	Escherichia coli	234099wD3_CPE0002691_assembly_filtered.fasta	Klebsiella pneumoniae	Different Species
CPE	CY	3	FI	6	indirect	-154	hospital	234098wA12_CPE0002664_assembly_filtered.fasta	Escherichia coli	234099wD3_CPE0002691_assembly_filtered.fasta	Klebsiella pneumoniae	Different Species
CPE	CY	3	FI	6	indirect	-154	hospital	234099wA2_CPE0002677_assembly_filtered.fasta	Escherichia coli	234099wD3_CPE0002691_assembly_filtered.fasta	Klebsiella pneumoniae	Different Species
CPE	CY	3	FI	7	indirect	-407	hospital	234098wA12_CPE0002664_assembly_filtered.fasta	Escherichia coli	234099wD3_CPE0002691_assembly_filtered.fasta	Klebsiella pneumoniae	Different Species
CPE	CY	3	FI	7	indirect	-407	hospital	234099wA2_CPE0002677_assembly_filtered.fasta	Escherichia coli	234099wD3_CPE0002691_assembly_filtered.fasta	Klebsiella pneumoniae	Different Species
CPE	CY	6	DA	1	indirect	-243	building	234098wA12_CPE0002664_assembly_filtered.fasta	Escherichia coli	234098wF2_CPE0002582_assembly_filtered.fasta	Enterobacter hormaechei	Different Species
CPE	CY	6	DA	1	indirect	-243	building	234099wA2_CPE0002677_assembly_filtered.fasta	Escherichia coli	234098wF2_CPE0002582_assembly_filtered.fasta	Enterobacter hormaechei	Different Species
CPE	CY	6	DB	8	indirect	-446	ward	234098wA12_CPE0002664_assembly_filtered.fasta	Escherichia coli	234099wH1_CPE0002676_assembly_filtered.fasta	Klebsiella pneumoniae	Different Species
CPE	CY	6	DB	8	indirect	-446	ward	234099wA2_CPE0002677_assembly_filtered.fasta	Escherichia coli	234099wH1_CPE0002676_assembly_filtered.fasta	Klebsiella pneumoniae	Different Species
CPE	CY	6	DD	3	indirect	-313	hospital	234098wA12_CPE0002664_assembly_filtered.fasta	Escherichia coli	234099wG4_CPE0002705_assembly_filtered.fasta	Klebsiella pneumoniae	Different Species
CPE	CY	6	DD	3	indirect	-313	hospital	234099wA2_CPE0002677_assembly_filtered.fasta	Escherichia coli	234099wG4_CPE0002705_assembly_filtered.fasta	Klebsiella pneumoniae	Different Species
CPE	CY	6	DD	4	indirect	-320	hospital	234098wA12_CPE0002664_assembly_filtered.fasta	Escherichia coli	234099wG4_CPE0002705_assembly_filtered.fasta	Klebsiella pneumoniae	Different Species
CPE	CY	6	DD	4	indirect	-320	hospital	234099wA2_CPE0002677_assembly_filtered.fasta	Escherichia coli	234099wG4_CPE0002705_assembly_filtered.fasta	Klebsiella pneumoniae	Different Species
CPE	CY	6	DE	1	indirect	-272	building	234098wA12_CPE0002664_assembly_filtered.fasta	Escherichia coli	234098wE11_CPE0002660_assembly_filtered.fasta	Klebsiella pneumoniae	Different Species
CPE	CY	6	DE	1	indirect	-272	building	234099wA2_CPE0002677_assembly_filtered.fasta	Escherichia coli	234098wE11_CPE0002660_assembly_filtered.fasta	Klebsiella pneumoniae	Different Species
CPE	CY	6	DE	2	indirect	-274	building	234098wA12_CPE0002664_assembly_filtered.fasta	Escherichia coli	234098wE11_CPE0002660_assembly_filtered.fasta	Klebsiella pneumoniae	Different Species
CPE	CY	6	DE	2	indirect	-274	building	234099wA2_CPE0002677_assembly_filtered.fasta	Escherichia coli	234098wE11_CPE0002660_assembly_filtered.fasta	Klebsiella pneumoniae	Different Species
CPE	CY	6	DE	3	indirect	-279	building	234098wA12_CPE0002664_assembly_filtered.fasta	Escherichia coli	234098wE11_CPE0002660_assembly_filtered.fasta	Klebsiella pneumoniae	Different Species
CPE	CY	6	DE	3	indirect	-279	building	234099wA2_CPE0002677_assembly_filtered.fasta	Escherichia coli	234098wE11_CPE0002660_assembly_filtered.fasta	Klebsiella pneumoniae	Different Species
CPE	CY	6	DE	4	indirect	-296	building	234098wA12_CPE0002664_assembly_filtered.fasta	Escherichia coli	234098wE11_CPE0002660_assembly_filtered.fasta	Klebsiella pneumoniae	Different Species
CPE	CY	6	DE	4	indirect	-296	building	234099wA2_CPE0002677_assembly_filtered.fasta	Escherichia coli	234098wE11_CPE0002660_assembly_filtered.fasta	Klebsiella pneumoniae	Different Species
CPE	CY	6	DE	5	indirect	-299	hospital	234098wA12_CPE0002664_assembly_filtered.fasta	Escherichia coli	234098wE11_CPE0002660_assembly_filtered.fasta	Klebsiella pneumoniae	Different Species
CPE	CY	6	DE	5	indirect	-299	hospital	234099wA2_CPE0002677_assembly_filtered.fasta	Escherichia coli	234098wE11_CPE0002660_assembly_filtered.fasta	Klebsiella pneumoniae	Different Species
CPE	CY	6	DF	1	indirect	-451	building	234098wA12_CPE0002664_assembly_filtered.fasta	Escherichia coli	234098wG6_CPE0002621_assembly_filtered.fasta	Enterobacter hormaechei	Different Species
CPE	CY	6	DF	1	indirect	-451	building	234099wA2_CPE0002677_assembly_filtered.fasta	Escherichia coli	234098wG6_CPE0002621_assembly_filtered.fasta	Enterobacter hormaechei	Different Species
CPE	CY	6	DF	2	indirect	-447	hospital	234098wA12_CPE0002664_assembly_filtered.fasta	Escherichia coli	234098wG6_CPE0002621_assembly_filtered.fasta	Enterobacter hormaechei	Different Species
CPE	CY	6	DF	2	indirect	-447	hospital	234099wA2_CPE0002677_assembly_filtered.fasta	Escherichia coli	234098wG6_CPE0002621_assembly_filtered.fasta	Enterobacter hormaechei	Different Species
CPE	CY	6	DF	3	indirect	-166	building	234098wA12_CPE0002664_assembly_filtered.fasta	Escherichia coli	234098wG6_CPE0002621_assembly_filtered.fasta	Enterobacter hormaechei	Different Species
CPE	CY	6	DF	3	indirect	-166	building	234099wA2_CPE0002677_assembly_filtered.fasta	Escherichia coli	234098wG6_CPE0002621_assembly_filtered.fasta	Enterobacter hormaechei	Different Species
CPE	CY	6	DF	4	indirect	-165	ward	234098wA12_CPE0002664_assembly_filtered.fasta	Escherichia coli	234098wG6_CPE0002621_assembly_filtered.fasta	Enterobacter hormaechei	Different Species
CPE	CY	6	DF	4	indirect	-165	ward	234099wA2_CPE0002677_assembly_filtered.fasta	Escherichia coli	234098wG6_CPE0002621_assembly_filtered.fasta	Enterobacter hormaechei	Different Species
CPE	CY	6	DF	5	indirect	-147	building	234098wA12_CPE0002664_assembly_filtered.fasta	Escherichia coli	234098wG6_CPE0002621_assembly_filtered.fasta	Enterobacter hormaechei	Different Species
CPE	CY	6	DF	5	indirect	-147	building	234099wA2_CPE0002677_assembly_filtered.fasta	Escherichia coli	234098wG6_CPE0002621_assembly_filtered.fasta	Enterobacter hormaechei	Different Species
CPE	CY	6	DF	6	indirect	-138	building	234098wA12_CPE0002664_assembly_filtered.fasta	Escherichia coli	234098wG6_CPE0002621_assembly_filtered.fasta	Enterobacter hormaechei	Different Species
CPE	CY	6	DF	6	indirect	-138	building	234099wA2_CPE0002677_assembly_filtered.fasta	Escherichia coli	234098wG6_CPE0002621_assembly_filtered.fasta	Enterobacter hormaechei	Different Species
CPE	CY	6	DF	7	indirect	-152	building	234098wA12_CPE0002664_assembly_filtered.fasta	Escherichia coli	234098wG6_CPE0002621_assembly_filtered.fasta	Enterobacter hormaechei	Different Species
CPE	CY	6	DF	7	indirect	-152	building	234099wA2_CPE0002677_assembly_filtered.fasta	Escherichia coli	234098wG6_CPE0002621_assembly_filtered.fasta	Enterobacter hormaechei	Different Species
CPE	CY	6	DF	8	indirect	-155	building	234098wA12_CPE0002664_assembly_filtered.fasta	Escherichia coli	234098wG6_CPE0002621_assembly_filtered.fasta	Enterobacter hormaechei	Different Species
CPE	CY	6	DF	8	indirect	-155	building	234099wA2_CPE0002677_assembly_filtered.fasta	Escherichia coli	234098wG6_CPE0002621_assembly_filtered.fasta	Enterobacter hormaechei	Different Species
CPE	CY	6	DF	9	indirect	-167	hospital	234098wA12_CPE0002664_assembly_filtered.fasta	Escherichia coli	234098wG6_CPE0002621_assembly_filtered.fasta	Enterobacter hormaechei	Different Species
CPE	CY	6	DF	9	indirect	-167	hospital	234099wA2_CPE0002677_assembly_filtered.fasta	Escherichia coli	234098wG6_CPE0002621_assembly_filtered.fasta	Enterobacter hormaechei	Different Species
CPE	CY	6	DF	10	indirect	-189	building	234098wA12_CPE0002664_assembly_filtered.fasta	Escherichia coli	234098wG6_CPE0002621_assembly_filtered.fasta	Enterobacter hormaechei	Different Species
CPE	CY	6	DF	10	indirect	-189	building	234099wA2_CPE0002677_assembly_filtered.fasta	Escherichia coli	234098wG6_CPE0002621_assembly_filtered.fasta	Enterobacter hormaechei	Different Species
CPE	CY	6	DF	11	indirect	-194	building	234098wA12_CPE0002664_assembly_filtered.fasta	Escherichia coli	234098wG6_CPE0002621_assembly_filtered.fasta	Enterobacter hormaechei	Different Species
CPE	CY	6	DF	11	indirect	-194	building	234099wA2_CPE0002677_assembly_filtered.fasta	Escherichia coli	234098wG6_CPE0002621_assembly_filtered.fasta	Enterobacter hormaechei	Different Species
CPE	CY	6	DF	12	indirect	-254	hospital	234098wA12_CPE0002664_assembly_filtered.fasta	Escherichia coli	234098wG6_CPE0002621_assembly_filtered.fasta	Enterobacter hormaechei	Different Species
CPE	CY	6	DF	12	indirect	-254	hospital	234099wA2_CPE0002677_assembly_filtered.fasta	Escherichia coli	234098wG6_CPE0002621_assembly_filtered.fasta	Enterobacter hormaechei	Different Species
CPE	CY	6	DF	13	indirect	-299	hospital	234098wA12_CPE0002664_assembly_filtered.fasta	Escherichia coli	234098wG6_CPE0002621_assembly_filtered.fasta	Enterobacter hormaechei	Different Species
CPE	CY	6	DF	13	indirect	-299	hospital	234099wA2_CPE0002677_assembly_filtered.fasta	Escherichia coli	234098wG6_CPE0002621_assembly_filtered.fasta	Enterobacter hormaechei	Different Species
CPE	CY	6	DF	14	indirect	-317	building	234098wA12_CPE0002664_assembly_filtered.fasta	Escherichia coli	234098wG6_CPE0002621_assembly_filtered.fasta	Enterobacter hormaechei	Different Species
CPE	CY	6	DF	14	indirect	-317	building	234099wA2_CPE0002677_assembly_filtered.fasta	Escherichia coli	234098wG6_CPE0002621_assembly_filtered.fasta	Enterobacter hormaechei	Different Species
CPE	CY	6	DF	15	indirect	-373	building	234098wA12_CPE0002664_assembly_filtered.fasta	Escherichia coli	234098wG6_CPE0002621_assembly_filtered.fasta	Enterobacter hormaechei	Different Species
CPE	CY	6	DF	15	indirect	-373	building	234099wA2_CPE0002677_assembly_filtered.fasta	Escherichia coli	234098wG6_CPE0002621_assembly_filtered.fasta	Enterobacter hormaechei	Different Species
CPE	CY	6	DF	16	indirect	-374	hospital	234098wA12_CPE0002664_assembly_filtered.fasta	Escherichia coli	234098wG6_CPE0002621_assembly_filtered.fasta	Enterobacter hormaechei	Different Species
CPE	CY	6	DF	16	indirect	-374	hospital	234099wA2_CPE0002677_assembly_filtered.fasta	Escherichia coli	234098wG6_CPE0002621_assembly_filtered.fasta	Enterobacter hormaechei	Different Species
CPE	CY	6	DF	17	indirect	-385	ward	234098wA12_CPE0002664_assembly_filtered.fasta	Escherichia coli	234098wG6_CPE0002621_assembly_filtered.fasta	Enterobacter hormaechei	Different Species
CPE	CY	6	DF	17	indirect	-385	ward	234099wA2_CPE0002677_assembly_filtered.fasta	Escherichia coli	234098wG6_CPE0002621_assembly_filtered.fasta	Enterobacter hormaechei	Different Species
CPE	CY	6	DF	18	indirect	-415	building	234098wA12_CPE0002664_assembly_filtered.fasta	Escherichia coli	234098wG6_CPE0002621_assembly_filtered.fasta	Enterobacter hormaechei	Different Species
CPE	CY	6	DF	18	indirect	-415	building	234099wA2_CPE0002677_assembly_filtered.fasta	Escherichia coli	234098wG6_CPE0002621_assembly_filtered.fasta	Enterobacter hormaechei	Different Species
CPE	CY	6	DF	19	indirect	-416	hospital	234098wA12_CPE0002664_assembly_filtered.fasta	Escherichia coli	234098wG6_CPE0002621_assembly_filtered.fasta	Enterobacter hormaechei	Different Species
CPE	CY	6	DF	19	indirect	-416	hospital	234099wA2_CPE0002677_assembly_filtered.fasta	Escherichia coli	234098wG6_CPE0002621_assembly_filtered.fasta	Enterobacter hormaechei	Different Species
CPE	CY	6	DF	20	indirect	-456	building	234098wA12_CPE0002664_assembly_filtered.fasta	Escherichia coli	234098wG6_CPE0002621_assembly_filtered.fasta	Enterobacter hormaechei	Different Species
CPE	CY	6	DF	20	indirect	-456	building	234099wA2_CPE0002677_assembly_filtered.fasta	Escherichia coli	234098wG6_CPE0002621_assembly_filtered.fasta	Enterobacter hormaechei	Different Species
CPE	CY	6	DF	21	indirect	-482	hospital	234098wA12_CPE0002664_assembly_filtered.fasta	Escherichia coli	234098wG6_CPE0002621_assembly_filtered.fasta	Enterobacter hormaechei	Different Species
CPE	CY	6	DF	21	indirect	-482	hospital	234099wA2_CPE0002677_assembly_filtered.fasta	Escherichia coli	234098wG6_CPE0002621_assembly_filtered.fasta	Enterobacter hormaechei	Different Species
CPE	CY	6	DF	22	indirect	-497	building	234098wA12_CPE0002664_assembly_filtered.fasta	Escherichia coli	234098wG6_CPE0002621_assembly_filtered.fasta	Enterobacter hormaechei	Different Species
CPE	CY	6	DF	22	indirect	-497	building	234099wA2_CPE0002677_assembly_filtered.fasta	Escherichia coli	234098wG6_CPE0002621_assembly_filtered.fasta	Enterobacter hormaechei	Different Species
CPE	CY	6	DF	23	indirect	-498	hospital	234098wA12_CPE0002664_assembly_filtered.fasta	Escherichia coli	234098wG6_CPE0002621_assembly_filtered.fasta	Enterobacter hormaechei	Different Species
CPE	CY	6	DF	23	indirect	-498	hospital	234099wA2_CPE0002677_assembly_filtered.fasta	Escherichia coli	234098wG6_CPE0002621_assembly_filtered.fasta	Enterobacter hormaechei	Different Species
CPE	CY	6	DF	24	indirect	-517	building	234098wA12_CPE0002664_assembly_filtered.fasta	Escherichia coli	234098wG6_CPE0002621_assembly_filtered.fasta	Enterobacter hormaechei	Different Species
CPE	CY	6	DF	24	indirect	-517	building	234099wA2_CPE0002677_assembly_filtered.fasta	Escherichia coli	234098wG6_CPE0002621_assembly_filtered.fasta	Enterobacter hormaechei	Different Species
CPE	CY	6	DF	25	indirect	-518	hospital	234098wA12_CPE0002664_assembly_filtered.fasta	Escherichia coli	234098wG6_CPE0002621_assembly_filtered.fasta	Enterobacter hormaechei	Different Species
CPE	CY	6	DF	25	indirect	-518	hospital	234099wA2_CPE0002677_assembly_filtered.fasta	Escherichia coli	234098wG6_CPE0002621_assembly_filtered.fasta	Enterobacter hormaechei	Different Species
CPE	CY	6	DF	26	indirect	-546	hospital	234098wA12_CPE0002664_assembly_filtered.fasta	Escherichia coli	234098wG6_CPE0002621_assembly_filtered.fasta	Enterobacter hormaechei	Different Species
CPE	CY	6	DF	26	indirect	-546	hospital	234099wA2_CPE0002677_assembly_filtered.fasta	Escherichia coli	234098wG6_CPE0002621_assembly_filtered.fasta	Enterobacter hormaechei	Different Species
CPE	CY	6	DF	27	indirect	-564	hospital	234098wA12_CPE0002664_assembly_filtered.fasta	Escherichia coli	234098wG6_CPE0002621_assembly_filtered.fasta	Enterobacter hormaechei	Different Species
CPE	CY	6	DF	27	indirect	-564	hospital	234099wA2_CPE0002677_assembly_filtered.fasta	Escherichia coli	234098wG6_CPE0002621_assembly_filtered.fasta	Enterobacter hormaechei	Different Species
CPE	CY	6	DF	28	indirect	-570	hospital	234098wA12_CPE0002664_assembly_filtered.fasta	Escherichia coli	234098wG6_CPE0002621_assembly_filtered.fasta	Enterobacter hormaechei	Different Species
CPE	CY	6	DF	28	indirect	-570	hospital	234099wA2_CPE0002677_assembly_filtered.fasta	Escherichia coli	234098wG6_CPE0002621_assembly_filtered.fasta	Enterobacter hormaechei	Different Species
CPE	CY	6	DF	29	indirect	-613	hospital	234098wA12_CPE0002664_assembly_filtered.fasta	Escherichia coli	234098wG6_CPE0002621_assembly_filtered.fasta	Enterobacter hormaechei	Different Species
CPE	CY	6	DF	29	indirect	-613	hospital	234099wA2_CPE0002677_assembly_filtered.fasta	Escherichia coli	234098wG6_CPE0002621_assembly_filtered.fasta	Enterobacter hormaechei	Different Species
CPE	CY	6	DF	30	indirect	-618	hospital	234098wA12_CPE0002664_assembly_filtered.fasta	Escherichia coli	234098wG6_CPE0002621_assembly_filtered.fasta	Enterobacter hormaechei	Different Species
CPE	CY	6	DF	30	indirect	-618	hospital	234099wA2_CPE0002677_assembly_filtered.fasta	Escherichia coli	234098wG6_CPE0002621_assembly_filtered.fasta	Enterobacter hormaechei	Different Species
CPE	CY	6	DF	31	indirect	-621	hospital	234098wA12_CPE0002664_assembly_filtered.fasta	Escherichia coli	234098wG6_CPE0002621_assembly_filtered.fasta	Enterobacter hormaechei	Different Species
CPE	CY	6	DF	31	indirect	-621	hospital	234099wA2_CPE0002677_assembly_filtered.fasta	Escherichia coli	234098wG6_CPE0002621_assembly_filtered.fasta	Enterobacter hormaechei	Different Species
CPE	CY	6	DF	32	indirect	-625	building	234098wA12_CPE0002664_assembly_filtered.fasta	Escherichia coli	234098wG6_CPE0002621_assembly_filtered.fasta	Enterobacter hormaechei	Different Species
CPE	CY	6	DF	32	indirect	-625	building	234099wA2_CPE0002677_assembly_filtered.fasta	Escherichia coli	234098wG6_CPE0002621_assembly_filtered.fasta	Enterobacter hormaechei	Different Species
CPE	CY	6	DF	33	indirect	-628	hospital	234098wA12_CPE0002664_assembly_filtered.fasta	Escherichia coli	234098wG6_CPE0002621_assembly_filtered.fasta	Enterobacter hormaechei	Different Species
CPE	CY	6	DF	33	indirect	-628	hospital	234099wA2_CPE0002677_assembly_filtered.fasta	Escherichia coli	234098wG6_CPE0002621_assembly_filtered.fasta	Enterobacter hormaechei	Different Species
CPE	CY	6	DG	1	indirect	-313	building	234098wA12_CPE0002664_assembly_filtered.fasta	Escherichia coli	234099wC4_CPE0002701_assembly_filtered.fasta	Escherichia coli	Same Species	59227	0.999917	0.706672
CPE	CY	6	DG	1	indirect	-313	building	234099wA2_CPE0002677_assembly_filtered.fasta	Escherichia coli	234099wC4_CPE0002701_assembly_filtered.fasta	Escherichia coli	Same Species	59224	0.999912	0.70344
CPE	CY	6	DG	2	indirect	-316	hospital	234098wA12_CPE0002664_assembly_filtered.fasta	Escherichia coli	234099wC4_CPE0002701_assembly_filtered.fasta	Escherichia coli	Same Species	59227	0.999917	0.706672
CPE	CY	6	DG	2	indirect	-316	hospital	234099wA2_CPE0002677_assembly_filtered.fasta	Escherichia coli	234099wC4_CPE0002701_assembly_filtered.fasta	Escherichia coli	Same Species	59224	0.999912	0.70344
CPE	CY	6	DH	1	indirect	-540	building	234098wA12_CPE0002664_assembly_filtered.fasta	Escherichia coli	234098wB11_CPE0002657_assembly_filtered.fasta	Escherichia coli	Same Species	19018	0.999947	0.578487
CPE	CY	6	DH	1	indirect	-540	building	234099wA2_CPE0002677_assembly_filtered.fasta	Escherichia coli	234098wB11_CPE0002657_assembly_filtered.fasta	Escherichia coli	Same Species	19017	0.999953	0.579137
CPE	CY	6	DH	2	indirect	-539	building	234098wA12_CPE0002664_assembly_filtered.fasta	Escherichia coli	234098wB11_CPE0002657_assembly_filtered.fasta	Escherichia coli	Same Species	19018	0.999947	0.578487
CPE	CY	6	DH	2	indirect	-539	building	234099wA2_CPE0002677_assembly_filtered.fasta	Escherichia coli	234098wB11_CPE0002657_assembly_filtered.fasta	Escherichia coli	Same Species	19017	0.999953	0.579137
CPE	CY	6	DH	3	indirect	-538	building	234098wA12_CPE0002664_assembly_filtered.fasta	Escherichia coli	234098wB11_CPE0002657_assembly_filtered.fasta	Escherichia coli	Same Species	19018	0.999947	0.578487
CPE	CY	6	DH	3	indirect	-538	building	234099wA2_CPE0002677_assembly_filtered.fasta	Escherichia coli	234098wB11_CPE0002657_assembly_filtered.fasta	Escherichia coli	Same Species	19017	0.999953	0.579137
CPE	CY	6	DH	4	indirect	-282	ward	234098wA12_CPE0002664_assembly_filtered.fasta	Escherichia coli	234098wB11_CPE0002657_assembly_filtered.fasta	Escherichia coli	Same Species	19018	0.999947	0.578487
CPE	CY	6	DH	4	indirect	-282	ward	234099wA2_CPE0002677_assembly_filtered.fasta	Escherichia coli	234098wB11_CPE0002657_assembly_filtered.fasta	Escherichia coli	Same Species	19017	0.999953	0.579137
CPE	CY	6	DH	5	indirect	-493	building	234098wA12_CPE0002664_assembly_filtered.fasta	Escherichia coli	234098wB11_CPE0002657_assembly_filtered.fasta	Escherichia coli	Same Species	19018	0.999947	0.578487
CPE	CY	6	DH	5	indirect	-493	building	234099wA2_CPE0002677_assembly_filtered.fasta	Escherichia coli	234098wB11_CPE0002657_assembly_filtered.fasta	Escherichia coli	Same Species	19017	0.999953	0.579137
CPE	CY	6	DH	6	indirect	-494	hospital	234098wA12_CPE0002664_assembly_filtered.fasta	Escherichia coli	234098wB11_CPE0002657_assembly_filtered.fasta	Escherichia coli	Same Species	19018	0.999947	0.578487
CPE	CY	6	DH	6	indirect	-494	hospital	234099wA2_CPE0002677_assembly_filtered.fasta	Escherichia coli	234098wB11_CPE0002657_assembly_filtered.fasta	Escherichia coli	Same Species	19017	0.999953	0.579137
CPE	CY	6	DN	1	indirect	-231	building	234098wA12_CPE0002664_assembly_filtered.fasta	Escherichia coli	234098wD4_CPE0002596_assembly_filtered.fasta	Citrobacter freundii	Different Species
CPE	CY	6	DN	1	indirect	-231	building	234099wA2_CPE0002677_assembly_filtered.fasta	Escherichia coli	234098wD4_CPE0002596_assembly_filtered.fasta	Citrobacter freundii	Different Species
CPE	CY	6	DO	1	indirect	-256	building	234098wA12_CPE0002664_assembly_filtered.fasta	Escherichia coli	234098wC6_CPE0002617_assembly_filtered.fasta	Escherichia coli	Same Species	72712	0.999939	0.773585	Escherichia_coli_234098wA12_CPE0002664_assembly_plasmid_AA579	Escherichia_coli_234098wC6_CPE0002617_assembly_plasmid_AA579	1
CPE	CY	6	DO	1	indirect	-256	building	234099wA2_CPE0002677_assembly_filtered.fasta	Escherichia coli	234098wC6_CPE0002617_assembly_filtered.fasta	Escherichia coli	Same Species	72710	0.999924	0.775259	Escherichia_coli_234099wA2_CPE0002677_assembly_plasmid_AA579	Escherichia_coli_234098wC6_CPE0002617_assembly_plasmid_AA579	1
CPE	CY	6	DO	2	indirect	-257	hospital	234098wA12_CPE0002664_assembly_filtered.fasta	Escherichia coli	234098wC6_CPE0002617_assembly_filtered.fasta	Escherichia coli	Same Species	72712	0.999939	0.773585	Escherichia_coli_234098wA12_CPE0002664_assembly_plasmid_AA579	Escherichia_coli_234098wC6_CPE0002617_assembly_plasmid_AA579	1
CPE	CY	6	DO	2	indirect	-257	hospital	234099wA2_CPE0002677_assembly_filtered.fasta	Escherichia coli	234098wC6_CPE0002617_assembly_filtered.fasta	Escherichia coli	Same Species	72710	0.999924	0.775259	Escherichia_coli_234099wA2_CPE0002677_assembly_plasmid_AA579	Escherichia_coli_234098wC6_CPE0002617_assembly_plasmid_AA579	1
CPE	CY	6	DO	3	indirect	-261	building	234098wA12_CPE0002664_assembly_filtered.fasta	Escherichia coli	234098wC6_CPE0002617_assembly_filtered.fasta	Escherichia coli	Same Species	72712	0.999939	0.773585	Escherichia_coli_234098wA12_CPE0002664_assembly_plasmid_AA579	Escherichia_coli_234098wC6_CPE0002617_assembly_plasmid_AA579	1
CPE	CY	6	DO	3	indirect	-261	building	234099wA2_CPE0002677_assembly_filtered.fasta	Escherichia coli	234098wC6_CPE0002617_assembly_filtered.fasta	Escherichia coli	Same Species	72710	0.999924	0.775259	Escherichia_coli_234099wA2_CPE0002677_assembly_plasmid_AA579	Escherichia_coli_234098wC6_CPE0002617_assembly_plasmid_AA579	1
CPE	CY	6	DO	4	indirect	-264	hospital	234098wA12_CPE0002664_assembly_filtered.fasta	Escherichia coli	234098wC6_CPE0002617_assembly_filtered.fasta	Escherichia coli	Same Species	72712	0.999939	0.773585	Escherichia_coli_234098wA12_CPE0002664_assembly_plasmid_AA579	Escherichia_coli_234098wC6_CPE0002617_assembly_plasmid_AA579	1
CPE	CY	6	DO	4	indirect	-264	hospital	234099wA2_CPE0002677_assembly_filtered.fasta	Escherichia coli	234098wC6_CPE0002617_assembly_filtered.fasta	Escherichia coli	Same Species	72710	0.999924	0.775259	Escherichia_coli_234099wA2_CPE0002677_assembly_plasmid_AA579	Escherichia_coli_234098wC6_CPE0002617_assembly_plasmid_AA579	1
CPE	CY	6	DP	1	indirect	-249	hospital	234098wA12_CPE0002664_assembly_filtered.fasta	Escherichia coli	234098wG2_CPE0002583_assembly_filtered.fasta	Citrobacter freundii	Different Species
CPE	CY	6	DP	1	indirect	-249	hospital	234099wA2_CPE0002677_assembly_filtered.fasta	Escherichia coli	234098wG2_CPE0002583_assembly_filtered.fasta	Citrobacter freundii	Different Species
CPE	CY	6	DP	2	indirect	-250	hospital	234098wA12_CPE0002664_assembly_filtered.fasta	Escherichia coli	234098wG2_CPE0002583_assembly_filtered.fasta	Citrobacter freundii	Different Species
CPE	CY	6	DP	2	indirect	-250	hospital	234099wA2_CPE0002677_assembly_filtered.fasta	Escherichia coli	234098wG2_CPE0002583_assembly_filtered.fasta	Citrobacter freundii	Different Species
CPE	CY	6	DQ	1	indirect	-249	building	234098wA12_CPE0002664_assembly_filtered.fasta	Escherichia coli	234098wF4_CPE0002598_assembly_filtered.fasta	Enterobacter hormaechei	Different Species
CPE	CY	6	DQ	1	indirect	-249	building	234099wA2_CPE0002677_assembly_filtered.fasta	Escherichia coli	234098wF4_CPE0002598_assembly_filtered.fasta	Enterobacter hormaechei	Different Species
CPE	CY	6	DQ	2	indirect	-259	building	234098wA12_CPE0002664_assembly_filtered.fasta	Escherichia coli	234098wF4_CPE0002598_assembly_filtered.fasta	Enterobacter hormaechei	Different Species
CPE	CY	6	DQ	2	indirect	-259	building	234099wA2_CPE0002677_assembly_filtered.fasta	Escherichia coli	234098wF4_CPE0002598_assembly_filtered.fasta	Enterobacter hormaechei	Different Species
CPE	CY	6	DT	1	indirect	-297	building	234098wA12_CPE0002664_assembly_filtered.fasta	Escherichia coli	234099wG1_CPE0002675_assembly_filtered.fasta	Enterobacter hormaechei	Different Species
CPE	CY	6	DT	1	indirect	-297	building	234099wA2_CPE0002677_assembly_filtered.fasta	Escherichia coli	234099wG1_CPE0002675_assembly_filtered.fasta	Enterobacter hormaechei	Different Species
CPE	CY	6	DW	1	indirect	-579	building	234098wA12_CPE0002664_assembly_filtered.fasta	Escherichia coli	234099wG3_CPE0002696_assembly_filtered.fasta	Enterobacter hormaechei	Different Species
CPE	CY	6	DW	1	indirect	-579	building	234099wA2_CPE0002677_assembly_filtered.fasta	Escherichia coli	234099wG3_CPE0002696_assembly_filtered.fasta	Enterobacter hormaechei	Different Species
CPE	CY	6	DW	2	indirect	-574	hospital	234098wA12_CPE0002664_assembly_filtered.fasta	Escherichia coli	234099wG3_CPE0002696_assembly_filtered.fasta	Enterobacter hormaechei	Different Species
CPE	CY	6	DW	2	indirect	-574	hospital	234099wA2_CPE0002677_assembly_filtered.fasta	Escherichia coli	234099wG3_CPE0002696_assembly_filtered.fasta	Enterobacter hormaechei	Different Species
CPE	CY	6	DW	4	indirect	-369	building	234098wA12_CPE0002664_assembly_filtered.fasta	Escherichia coli	234099wG3_CPE0002696_assembly_filtered.fasta	Enterobacter hormaechei	Different Species
CPE	CY	6	DW	4	indirect	-369	building	234099wA2_CPE0002677_assembly_filtered.fasta	Escherichia coli	234099wG3_CPE0002696_assembly_filtered.fasta	Enterobacter hormaechei	Different Species
CPE	CY	6	DW	5	indirect	-286	building	234098wA12_CPE0002664_assembly_filtered.fasta	Escherichia coli	234099wG3_CPE0002696_assembly_filtered.fasta	Enterobacter hormaechei	Different Species
CPE	CY	6	DW	5	indirect	-286	building	234099wA2_CPE0002677_assembly_filtered.fasta	Escherichia coli	234099wG3_CPE0002696_assembly_filtered.fasta	Enterobacter hormaechei	Different Species
CPE	CY	6	DW	8	indirect	-309	building	234098wA12_CPE0002664_assembly_filtered.fasta	Escherichia coli	234099wG3_CPE0002696_assembly_filtered.fasta	Enterobacter hormaechei	Different Species
CPE	CY	6	DW	8	indirect	-309	building	234099wA2_CPE0002677_assembly_filtered.fasta	Escherichia coli	234099wG3_CPE0002696_assembly_filtered.fasta	Enterobacter hormaechei	Different Species
CPE	CY	6	DW	9	indirect	-312	hospital	234098wA12_CPE0002664_assembly_filtered.fasta	Escherichia coli	234099wG3_CPE0002696_assembly_filtered.fasta	Enterobacter hormaechei	Different Species
CPE	CY	6	DW	9	indirect	-312	hospital	234099wA2_CPE0002677_assembly_filtered.fasta	Escherichia coli	234099wG3_CPE0002696_assembly_filtered.fasta	Enterobacter hormaechei	Different Species
CPE	CY	6	DX	1	indirect	-166	building	234098wA12_CPE0002664_assembly_filtered.fasta	Escherichia coli	234098wE9_CPE0002644_assembly_filtered.fasta	Citrobacter freundii	Different Species
CPE	CY	6	DX	1	indirect	-166	building	234099wA2_CPE0002677_assembly_filtered.fasta	Escherichia coli	234098wE9_CPE0002644_assembly_filtered.fasta	Citrobacter freundii	Different Species
CPE	CY	6	DX	2	indirect	-237	building	234098wA12_CPE0002664_assembly_filtered.fasta	Escherichia coli	234098wE9_CPE0002644_assembly_filtered.fasta	Citrobacter freundii	Different Species
CPE	CY	6	DX	2	indirect	-237	building	234099wA2_CPE0002677_assembly_filtered.fasta	Escherichia coli	234098wE9_CPE0002644_assembly_filtered.fasta	Citrobacter freundii	Different Species
CPE	CY	6	DX	3	indirect	-252	ward	234098wA12_CPE0002664_assembly_filtered.fasta	Escherichia coli	234098wE9_CPE0002644_assembly_filtered.fasta	Citrobacter freundii	Different Species
CPE	CY	6	DX	3	indirect	-252	ward	234099wA2_CPE0002677_assembly_filtered.fasta	Escherichia coli	234098wE9_CPE0002644_assembly_filtered.fasta	Citrobacter freundii	Different Species
CPE	CY	6	DX	4	indirect	-253	building	234098wA12_CPE0002664_assembly_filtered.fasta	Escherichia coli	234098wE9_CPE0002644_assembly_filtered.fasta	Citrobacter freundii	Different Species
CPE	CY	6	DX	4	indirect	-253	building	234099wA2_CPE0002677_assembly_filtered.fasta	Escherichia coli	234098wE9_CPE0002644_assembly_filtered.fasta	Citrobacter freundii	Different Species
CPE	CY	6	DY	1	indirect	-267	building	234098wA12_CPE0002664_assembly_filtered.fasta	Escherichia coli	234098wH8_CPE0002638_assembly_filtered.fasta	Klebsiella pneumoniae	Different Species				Escherichia_coli_234098wA12_CPE0002664_assembly_plasmid_AA001	Klebsiella_pneumoniae_234098wH8_CPE0002638_assembly_plasmid_AA002	5
CPE	CY	6	DY	1	indirect	-267	building	234099wA2_CPE0002677_assembly_filtered.fasta	Escherichia coli	234098wH8_CPE0002638_assembly_filtered.fasta	Klebsiella pneumoniae	Different Species				Escherichia_coli_234099wA2_CPE0002677_assembly_plasmid_AA001	Klebsiella_pneumoniae_234098wH8_CPE0002638_assembly_plasmid_AA002	5
CPE	CY	6	DY	2	indirect	-272	hospital	234098wA12_CPE0002664_assembly_filtered.fasta	Escherichia coli	234098wH8_CPE0002638_assembly_filtered.fasta	Klebsiella pneumoniae	Different Species				Escherichia_coli_234098wA12_CPE0002664_assembly_plasmid_AA001	Klebsiella_pneumoniae_234098wH8_CPE0002638_assembly_plasmid_AA002	5
CPE	CY	6	DY	2	indirect	-272	hospital	234099wA2_CPE0002677_assembly_filtered.fasta	Escherichia coli	234098wH8_CPE0002638_assembly_filtered.fasta	Klebsiella pneumoniae	Different Species				Escherichia_coli_234099wA2_CPE0002677_assembly_plasmid_AA001	Klebsiella_pneumoniae_234098wH8_CPE0002638_assembly_plasmid_AA002	5
CPE	CY	6	DZ	1	indirect	-550	building	234098wA12_CPE0002664_assembly_filtered.fasta	Escherichia coli	234098wF1_CPE0002574_assembly_filtered.fasta	Klebsiella pneumoniae	Different Species
CPE	CY	6	DZ	1	indirect	-550	building	234099wA2_CPE0002677_assembly_filtered.fasta	Escherichia coli	234098wF1_CPE0002574_assembly_filtered.fasta	Klebsiella pneumoniae	Different Species
CPE	CY	6	EA	1	indirect	-525	building	234098wA12_CPE0002664_assembly_filtered.fasta	Escherichia coli	234099wE2_CPE0002681_assembly_filtered.fasta	Citrobacter amalonaticus	Different Species				Escherichia_coli_234098wA12_CPE0002664_assembly_plasmid_AB711	Citrobacter_amalonaticus_234099wE2_CPE0002681_assembly_plasmid_AB229	6
CPE	CY	6	EA	1	indirect	-525	building	234099wA2_CPE0002677_assembly_filtered.fasta	Escherichia coli	234099wE2_CPE0002681_assembly_filtered.fasta	Citrobacter amalonaticus	Different Species				Escherichia_coli_234099wA2_CPE0002677_assembly_plasmid_AA941	Citrobacter_amalonaticus_234099wE2_CPE0002681_assembly_plasmid_AA860	3
CPE	CY	6	EA	1	indirect	-525	building	234099wA2_CPE0002677_assembly_filtered.fasta	Escherichia coli	234099wE2_CPE0002681_assembly_filtered.fasta	Citrobacter amalonaticus	Different Species				Escherichia_coli_234099wA2_CPE0002677_assembly_plasmid_AB711	Citrobacter_amalonaticus_234099wE2_CPE0002681_assembly_plasmid_AB229	6
CPE	CY	6	EA	2	indirect	-515	hospital	234098wA12_CPE0002664_assembly_filtered.fasta	Escherichia coli	234099wE2_CPE0002681_assembly_filtered.fasta	Citrobacter amalonaticus	Different Species				Escherichia_coli_234098wA12_CPE0002664_assembly_plasmid_AB711	Citrobacter_amalonaticus_234099wE2_CPE0002681_assembly_plasmid_AB229	6
CPE	CY	6	EA	2	indirect	-515	hospital	234099wA2_CPE0002677_assembly_filtered.fasta	Escherichia coli	234099wE2_CPE0002681_assembly_filtered.fasta	Citrobacter amalonaticus	Different Species				Escherichia_coli_234099wA2_CPE0002677_assembly_plasmid_AA941	Citrobacter_amalonaticus_234099wE2_CPE0002681_assembly_plasmid_AA860	3
CPE	CY	6	EA	2	indirect	-515	hospital	234099wA2_CPE0002677_assembly_filtered.fasta	Escherichia coli	234099wE2_CPE0002681_assembly_filtered.fasta	Citrobacter amalonaticus	Different Species				Escherichia_coli_234099wA2_CPE0002677_assembly_plasmid_AB711	Citrobacter_amalonaticus_234099wE2_CPE0002681_assembly_plasmid_AB229	6
CPE	CY	6	EA	3	indirect	-419	building	234098wA12_CPE0002664_assembly_filtered.fasta	Escherichia coli	234099wE2_CPE0002681_assembly_filtered.fasta	Citrobacter amalonaticus	Different Species				Escherichia_coli_234098wA12_CPE0002664_assembly_plasmid_AB711	Citrobacter_amalonaticus_234099wE2_CPE0002681_assembly_plasmid_AB229	6
CPE	CY	6	EA	3	indirect	-419	building	234099wA2_CPE0002677_assembly_filtered.fasta	Escherichia coli	234099wE2_CPE0002681_assembly_filtered.fasta	Citrobacter amalonaticus	Different Species				Escherichia_coli_234099wA2_CPE0002677_assembly_plasmid_AA941	Citrobacter_amalonaticus_234099wE2_CPE0002681_assembly_plasmid_AA860	3
CPE	CY	6	EA	3	indirect	-419	building	234099wA2_CPE0002677_assembly_filtered.fasta	Escherichia coli	234099wE2_CPE0002681_assembly_filtered.fasta	Citrobacter amalonaticus	Different Species				Escherichia_coli_234099wA2_CPE0002677_assembly_plasmid_AB711	Citrobacter_amalonaticus_234099wE2_CPE0002681_assembly_plasmid_AB229	6
CPE	CY	6	EA	4	indirect	-294	building	234098wA12_CPE0002664_assembly_filtered.fasta	Escherichia coli	234099wE2_CPE0002681_assembly_filtered.fasta	Citrobacter amalonaticus	Different Species				Escherichia_coli_234098wA12_CPE0002664_assembly_plasmid_AB711	Citrobacter_amalonaticus_234099wE2_CPE0002681_assembly_plasmid_AB229	6
CPE	CY	6	EA	4	indirect	-294	building	234099wA2_CPE0002677_assembly_filtered.fasta	Escherichia coli	234099wE2_CPE0002681_assembly_filtered.fasta	Citrobacter amalonaticus	Different Species				Escherichia_coli_234099wA2_CPE0002677_assembly_plasmid_AA941	Citrobacter_amalonaticus_234099wE2_CPE0002681_assembly_plasmid_AA860	3
CPE	CY	6	EA	4	indirect	-294	building	234099wA2_CPE0002677_assembly_filtered.fasta	Escherichia coli	234099wE2_CPE0002681_assembly_filtered.fasta	Citrobacter amalonaticus	Different Species				Escherichia_coli_234099wA2_CPE0002677_assembly_plasmid_AB711	Citrobacter_amalonaticus_234099wE2_CPE0002681_assembly_plasmid_AB229	6
CPE	CY	6	EA	5	indirect	-289	hospital	234098wA12_CPE0002664_assembly_filtered.fasta	Escherichia coli	234099wE2_CPE0002681_assembly_filtered.fasta	Citrobacter amalonaticus	Different Species				Escherichia_coli_234098wA12_CPE0002664_assembly_plasmid_AB711	Citrobacter_amalonaticus_234099wE2_CPE0002681_assembly_plasmid_AB229	6
CPE	CY	6	EA	5	indirect	-289	hospital	234099wA2_CPE0002677_assembly_filtered.fasta	Escherichia coli	234099wE2_CPE0002681_assembly_filtered.fasta	Citrobacter amalonaticus	Different Species				Escherichia_coli_234099wA2_CPE0002677_assembly_plasmid_AA941	Citrobacter_amalonaticus_234099wE2_CPE0002681_assembly_plasmid_AA860	3
CPE	CY	6	EA	5	indirect	-289	hospital	234099wA2_CPE0002677_assembly_filtered.fasta	Escherichia coli	234099wE2_CPE0002681_assembly_filtered.fasta	Citrobacter amalonaticus	Different Species				Escherichia_coli_234099wA2_CPE0002677_assembly_plasmid_AB711	Citrobacter_amalonaticus_234099wE2_CPE0002681_assembly_plasmid_AB229	6
CPE	CY	6	EA	6	indirect	-131	hospital	234098wA12_CPE0002664_assembly_filtered.fasta	Escherichia coli	234099wE2_CPE0002681_assembly_filtered.fasta	Citrobacter amalonaticus	Different Species				Escherichia_coli_234098wA12_CPE0002664_assembly_plasmid_AB711	Citrobacter_amalonaticus_234099wE2_CPE0002681_assembly_plasmid_AB229	6
CPE	CY	6	EA	6	indirect	-131	hospital	234099wA2_CPE0002677_assembly_filtered.fasta	Escherichia coli	234099wE2_CPE0002681_assembly_filtered.fasta	Citrobacter amalonaticus	Different Species				Escherichia_coli_234099wA2_CPE0002677_assembly_plasmid_AA941	Citrobacter_amalonaticus_234099wE2_CPE0002681_assembly_plasmid_AA860	3
CPE	CY	6	EA	6	indirect	-131	hospital	234099wA2_CPE0002677_assembly_filtered.fasta	Escherichia coli	234099wE2_CPE0002681_assembly_filtered.fasta	Citrobacter amalonaticus	Different Species				Escherichia_coli_234099wA2_CPE0002677_assembly_plasmid_AB711	Citrobacter_amalonaticus_234099wE2_CPE0002681_assembly_plasmid_AB229	6
CPE	CY	6	EA	7	direct	1	hospital	234098wA12_CPE0002664_assembly_filtered.fasta	Escherichia coli	234099wE2_CPE0002681_assembly_filtered.fasta	Citrobacter amalonaticus	Different Species				Escherichia_coli_234098wA12_CPE0002664_assembly_plasmid_AB711	Citrobacter_amalonaticus_234099wE2_CPE0002681_assembly_plasmid_AB229	6
CPE	CY	6	EA	7	direct	1	hospital	234099wA2_CPE0002677_assembly_filtered.fasta	Escherichia coli	234099wE2_CPE0002681_assembly_filtered.fasta	Citrobacter amalonaticus	Different Species				Escherichia_coli_234099wA2_CPE0002677_assembly_plasmid_AA941	Citrobacter_amalonaticus_234099wE2_CPE0002681_assembly_plasmid_AA860	3
CPE	CY	6	EA	7	direct	1	hospital	234099wA2_CPE0002677_assembly_filtered.fasta	Escherichia coli	234099wE2_CPE0002681_assembly_filtered.fasta	Citrobacter amalonaticus	Different Species				Escherichia_coli_234099wA2_CPE0002677_assembly_plasmid_AB711	Citrobacter_amalonaticus_234099wE2_CPE0002681_assembly_plasmid_AB229	6
CPE	CY	6	EA	8	indirect	-305	building	234098wA12_CPE0002664_assembly_filtered.fasta	Escherichia coli	234099wE2_CPE0002681_assembly_filtered.fasta	Citrobacter amalonaticus	Different Species				Escherichia_coli_234098wA12_CPE0002664_assembly_plasmid_AB711	Citrobacter_amalonaticus_234099wE2_CPE0002681_assembly_plasmid_AB229	6
CPE	CY	6	EA	8	indirect	-305	building	234099wA2_CPE0002677_assembly_filtered.fasta	Escherichia coli	234099wE2_CPE0002681_assembly_filtered.fasta	Citrobacter amalonaticus	Different Species				Escherichia_coli_234099wA2_CPE0002677_assembly_plasmid_AA941	Citrobacter_amalonaticus_234099wE2_CPE0002681_assembly_plasmid_AA860	3
CPE	CY	6	EA	8	indirect	-305	building	234099wA2_CPE0002677_assembly_filtered.fasta	Escherichia coli	234099wE2_CPE0002681_assembly_filtered.fasta	Citrobacter amalonaticus	Different Species				Escherichia_coli_234099wA2_CPE0002677_assembly_plasmid_AB711	Citrobacter_amalonaticus_234099wE2_CPE0002681_assembly_plasmid_AB229	6
CPE	CY	6	EA	9	indirect	-306	hospital	234098wA12_CPE0002664_assembly_filtered.fasta	Escherichia coli	234099wE2_CPE0002681_assembly_filtered.fasta	Citrobacter amalonaticus	Different Species				Escherichia_coli_234098wA12_CPE0002664_assembly_plasmid_AB711	Citrobacter_amalonaticus_234099wE2_CPE0002681_assembly_plasmid_AB229	6
CPE	CY	6	EA	9	indirect	-306	hospital	234099wA2_CPE0002677_assembly_filtered.fasta	Escherichia coli	234099wE2_CPE0002681_assembly_filtered.fasta	Citrobacter amalonaticus	Different Species				Escherichia_coli_234099wA2_CPE0002677_assembly_plasmid_AA941	Citrobacter_amalonaticus_234099wE2_CPE0002681_assembly_plasmid_AA860	3
CPE	CY	6	EA	9	indirect	-306	hospital	234099wA2_CPE0002677_assembly_filtered.fasta	Escherichia coli	234099wE2_CPE0002681_assembly_filtered.fasta	Citrobacter amalonaticus	Different Species				Escherichia_coli_234099wA2_CPE0002677_assembly_plasmid_AB711	Citrobacter_amalonaticus_234099wE2_CPE0002681_assembly_plasmid_AB229	6
CPE	CY	6	EA	10	indirect	-379	hospital	234098wA12_CPE0002664_assembly_filtered.fasta	Escherichia coli	234099wE2_CPE0002681_assembly_filtered.fasta	Citrobacter amalonaticus	Different Species				Escherichia_coli_234098wA12_CPE0002664_assembly_plasmid_AB711	Citrobacter_amalonaticus_234099wE2_CPE0002681_assembly_plasmid_AB229	6
CPE	CY	6	EA	10	indirect	-379	hospital	234099wA2_CPE0002677_assembly_filtered.fasta	Escherichia coli	234099wE2_CPE0002681_assembly_filtered.fasta	Citrobacter amalonaticus	Different Species				Escherichia_coli_234099wA2_CPE0002677_assembly_plasmid_AA941	Citrobacter_amalonaticus_234099wE2_CPE0002681_assembly_plasmid_AA860	3
CPE	CY	6	EA	10	indirect	-379	hospital	234099wA2_CPE0002677_assembly_filtered.fasta	Escherichia coli	234099wE2_CPE0002681_assembly_filtered.fasta	Citrobacter amalonaticus	Different Species				Escherichia_coli_234099wA2_CPE0002677_assembly_plasmid_AB711	Citrobacter_amalonaticus_234099wE2_CPE0002681_assembly_plasmid_AB229	6
CPE	CY	6	EA	11	indirect	-496	hospital	234098wA12_CPE0002664_assembly_filtered.fasta	Escherichia coli	234099wE2_CPE0002681_assembly_filtered.fasta	Citrobacter amalonaticus	Different Species				Escherichia_coli_234098wA12_CPE0002664_assembly_plasmid_AB711	Citrobacter_amalonaticus_234099wE2_CPE0002681_assembly_plasmid_AB229	6
CPE	CY	6	EA	11	indirect	-496	hospital	234099wA2_CPE0002677_assembly_filtered.fasta	Escherichia coli	234099wE2_CPE0002681_assembly_filtered.fasta	Citrobacter amalonaticus	Different Species				Escherichia_coli_234099wA2_CPE0002677_assembly_plasmid_AA941	Citrobacter_amalonaticus_234099wE2_CPE0002681_assembly_plasmid_AA860	3
CPE	CY	6	EA	11	indirect	-496	hospital	234099wA2_CPE0002677_assembly_filtered.fasta	Escherichia coli	234099wE2_CPE0002681_assembly_filtered.fasta	Citrobacter amalonaticus	Different Species				Escherichia_coli_234099wA2_CPE0002677_assembly_plasmid_AB711	Citrobacter_amalonaticus_234099wE2_CPE0002681_assembly_plasmid_AB229	6
CPE	CY	6	EC	1	indirect	-542	building	234098wA12_CPE0002664_assembly_filtered.fasta	Escherichia coli	234098wC7_CPE0002625_assembly_filtered.fasta	Klebsiella pneumoniae	Different Species
CPE	CY	6	EC	1	indirect	-542	building	234099wA2_CPE0002677_assembly_filtered.fasta	Escherichia coli	234098wC7_CPE0002625_assembly_filtered.fasta	Klebsiella pneumoniae	Different Species
CPE	CY	6	EC	2	indirect	-438	hospital	234098wA12_CPE0002664_assembly_filtered.fasta	Escherichia coli	234098wC7_CPE0002625_assembly_filtered.fasta	Klebsiella pneumoniae	Different Species
CPE	CY	6	EC	2	indirect	-438	hospital	234099wA2_CPE0002677_assembly_filtered.fasta	Escherichia coli	234098wC7_CPE0002625_assembly_filtered.fasta	Klebsiella pneumoniae	Different Species
CPE	CY	6	EC	3	indirect	-301	hospital	234098wA12_CPE0002664_assembly_filtered.fasta	Escherichia coli	234098wC7_CPE0002625_assembly_filtered.fasta	Klebsiella pneumoniae	Different Species
CPE	CY	6	EC	3	indirect	-301	hospital	234099wA2_CPE0002677_assembly_filtered.fasta	Escherichia coli	234098wC7_CPE0002625_assembly_filtered.fasta	Klebsiella pneumoniae	Different Species
CPE	CY	6	EC	4	indirect	-214	building	234098wA12_CPE0002664_assembly_filtered.fasta	Escherichia coli	234098wC7_CPE0002625_assembly_filtered.fasta	Klebsiella pneumoniae	Different Species
CPE	CY	6	EC	4	indirect	-214	building	234099wA2_CPE0002677_assembly_filtered.fasta	Escherichia coli	234098wC7_CPE0002625_assembly_filtered.fasta	Klebsiella pneumoniae	Different Species
CPE	CY	6	EC	5	indirect	-206	building	234098wA12_CPE0002664_assembly_filtered.fasta	Escherichia coli	234098wC7_CPE0002625_assembly_filtered.fasta	Klebsiella pneumoniae	Different Species
CPE	CY	6	EC	5	indirect	-206	building	234099wA2_CPE0002677_assembly_filtered.fasta	Escherichia coli	234098wC7_CPE0002625_assembly_filtered.fasta	Klebsiella pneumoniae	Different Species
CPE	CY	6	EC	6	indirect	-204	ward	234098wA12_CPE0002664_assembly_filtered.fasta	Escherichia coli	234098wC7_CPE0002625_assembly_filtered.fasta	Klebsiella pneumoniae	Different Species
CPE	CY	6	EC	6	indirect	-204	ward	234099wA2_CPE0002677_assembly_filtered.fasta	Escherichia coli	234098wC7_CPE0002625_assembly_filtered.fasta	Klebsiella pneumoniae	Different Species
CPE	CY	6	EC	7	indirect	-189	building	234098wA12_CPE0002664_assembly_filtered.fasta	Escherichia coli	234098wC7_CPE0002625_assembly_filtered.fasta	Klebsiella pneumoniae	Different Species
CPE	CY	6	EC	7	indirect	-189	building	234099wA2_CPE0002677_assembly_filtered.fasta	Escherichia coli	234098wC7_CPE0002625_assembly_filtered.fasta	Klebsiella pneumoniae	Different Species
CPE	CY	6	EC	8	indirect	-186	building	234098wA12_CPE0002664_assembly_filtered.fasta	Escherichia coli	234098wC7_CPE0002625_assembly_filtered.fasta	Klebsiella pneumoniae	Different Species
CPE	CY	6	EC	8	indirect	-186	building	234099wA2_CPE0002677_assembly_filtered.fasta	Escherichia coli	234098wC7_CPE0002625_assembly_filtered.fasta	Klebsiella pneumoniae	Different Species
CPE	CY	6	EC	9	indirect	-185	building	234098wA12_CPE0002664_assembly_filtered.fasta	Escherichia coli	234098wC7_CPE0002625_assembly_filtered.fasta	Klebsiella pneumoniae	Different Species
CPE	CY	6	EC	9	indirect	-185	building	234099wA2_CPE0002677_assembly_filtered.fasta	Escherichia coli	234098wC7_CPE0002625_assembly_filtered.fasta	Klebsiella pneumoniae	Different Species
CPE	CY	6	EC	10	indirect	-161	building	234098wA12_CPE0002664_assembly_filtered.fasta	Escherichia coli	234098wC7_CPE0002625_assembly_filtered.fasta	Klebsiella pneumoniae	Different Species
CPE	CY	6	EC	10	indirect	-161	building	234099wA2_CPE0002677_assembly_filtered.fasta	Escherichia coli	234098wC7_CPE0002625_assembly_filtered.fasta	Klebsiella pneumoniae	Different Species
CPE	CY	6	EC	11	indirect	-155	building	234098wA12_CPE0002664_assembly_filtered.fasta	Escherichia coli	234098wC7_CPE0002625_assembly_filtered.fasta	Klebsiella pneumoniae	Different Species
CPE	CY	6	EC	11	indirect	-155	building	234099wA2_CPE0002677_assembly_filtered.fasta	Escherichia coli	234098wC7_CPE0002625_assembly_filtered.fasta	Klebsiella pneumoniae	Different Species
CPE	CY	6	EC	12	indirect	-125	hospital	234098wA12_CPE0002664_assembly_filtered.fasta	Escherichia coli	234098wC7_CPE0002625_assembly_filtered.fasta	Klebsiella pneumoniae	Different Species
CPE	CY	6	EC	12	indirect	-125	hospital	234099wA2_CPE0002677_assembly_filtered.fasta	Escherichia coli	234098wC7_CPE0002625_assembly_filtered.fasta	Klebsiella pneumoniae	Different Species
CPE	CY	6	EC	13	indirect	-14	hospital	234098wA12_CPE0002664_assembly_filtered.fasta	Escherichia coli	234098wC7_CPE0002625_assembly_filtered.fasta	Klebsiella pneumoniae	Different Species
CPE	CY	6	EC	13	indirect	-14	hospital	234099wA2_CPE0002677_assembly_filtered.fasta	Escherichia coli	234098wC7_CPE0002625_assembly_filtered.fasta	Klebsiella pneumoniae	Different Species
CPE	CY	6	EC	14	indirect	-265	hospital	234098wA12_CPE0002664_assembly_filtered.fasta	Escherichia coli	234098wC7_CPE0002625_assembly_filtered.fasta	Klebsiella pneumoniae	Different Species
CPE	CY	6	EC	14	indirect	-265	hospital	234099wA2_CPE0002677_assembly_filtered.fasta	Escherichia coli	234098wC7_CPE0002625_assembly_filtered.fasta	Klebsiella pneumoniae	Different Species
CPE	CY	6	EC	15	indirect	-454	building	234098wA12_CPE0002664_assembly_filtered.fasta	Escherichia coli	234098wC7_CPE0002625_assembly_filtered.fasta	Klebsiella pneumoniae	Different Species
CPE	CY	6	EC	15	indirect	-454	building	234099wA2_CPE0002677_assembly_filtered.fasta	Escherichia coli	234098wC7_CPE0002625_assembly_filtered.fasta	Klebsiella pneumoniae	Different Species
CPE	CY	6	EC	16	indirect	-456	hospital	234098wA12_CPE0002664_assembly_filtered.fasta	Escherichia coli	234098wC7_CPE0002625_assembly_filtered.fasta	Klebsiella pneumoniae	Different Species
CPE	CY	6	EC	16	indirect	-456	hospital	234099wA2_CPE0002677_assembly_filtered.fasta	Escherichia coli	234098wC7_CPE0002625_assembly_filtered.fasta	Klebsiella pneumoniae	Different Species
CPE	CY	6	ED	1	indirect	-218	building	234098wA12_CPE0002664_assembly_filtered.fasta	Escherichia coli	234098wH5_CPE0002614_assembly_filtered.fasta	Klebsiella pneumoniae	Different Species
CPE	CY	6	ED	1	indirect	-218	building	234099wA2_CPE0002677_assembly_filtered.fasta	Escherichia coli	234098wH5_CPE0002614_assembly_filtered.fasta	Klebsiella pneumoniae	Different Species				Escherichia_coli_234099wA2_CPE0002677_assembly_plasmid_AA172	Klebsiella_pneumoniae_234098wH5_CPE0002614_assembly_plasmid_AA174	6
CPE	CY	6	ED	2	indirect	-229	hospital	234098wA12_CPE0002664_assembly_filtered.fasta	Escherichia coli	234098wH5_CPE0002614_assembly_filtered.fasta	Klebsiella pneumoniae	Different Species
CPE	CY	6	ED	2	indirect	-229	hospital	234099wA2_CPE0002677_assembly_filtered.fasta	Escherichia coli	234098wH5_CPE0002614_assembly_filtered.fasta	Klebsiella pneumoniae	Different Species				Escherichia_coli_234099wA2_CPE0002677_assembly_plasmid_AA172	Klebsiella_pneumoniae_234098wH5_CPE0002614_assembly_plasmid_AA174	6
CPE	CY	6	ED	3	indirect	-259	building	234098wA12_CPE0002664_assembly_filtered.fasta	Escherichia coli	234098wH5_CPE0002614_assembly_filtered.fasta	Klebsiella pneumoniae	Different Species
CPE	CY	6	ED	3	indirect	-259	building	234099wA2_CPE0002677_assembly_filtered.fasta	Escherichia coli	234098wH5_CPE0002614_assembly_filtered.fasta	Klebsiella pneumoniae	Different Species				Escherichia_coli_234099wA2_CPE0002677_assembly_plasmid_AA172	Klebsiella_pneumoniae_234098wH5_CPE0002614_assembly_plasmid_AA174	6
CPE	CY	6	ED	4	indirect	-262	building	234098wA12_CPE0002664_assembly_filtered.fasta	Escherichia coli	234098wH5_CPE0002614_assembly_filtered.fasta	Klebsiella pneumoniae	Different Species
CPE	CY	6	ED	4	indirect	-262	building	234099wA2_CPE0002677_assembly_filtered.fasta	Escherichia coli	234098wH5_CPE0002614_assembly_filtered.fasta	Klebsiella pneumoniae	Different Species				Escherichia_coli_234099wA2_CPE0002677_assembly_plasmid_AA172	Klebsiella_pneumoniae_234098wH5_CPE0002614_assembly_plasmid_AA174	6
CPE	CY	6	EE	1	indirect	-282	building	234098wA12_CPE0002664_assembly_filtered.fasta	Escherichia coli	234098wA11_CPE0002656_assembly_filtered.fasta	Escherichia coli	Same Species	59388	0.999842	0.70356
CPE	CY	6	EE	1	indirect	-282	building	234098wA12_CPE0002664_assembly_filtered.fasta	Escherichia coli	234098wD12_CPE0002667_assembly_filtered.fasta	Escherichia coli	Same Species	59384	0.999908	0.700775
CPE	CY	6	EE	1	indirect	-282	building	234099wA2_CPE0002677_assembly_filtered.fasta	Escherichia coli	234098wA11_CPE0002656_assembly_filtered.fasta	Escherichia coli	Same Species	59385	0.999791	0.701394
CPE	CY	6	EE	1	indirect	-282	building	234099wA2_CPE0002677_assembly_filtered.fasta	Escherichia coli	234098wD12_CPE0002667_assembly_filtered.fasta	Escherichia coli	Same Species	59381	0.999899	0.70062
CPE	CY	6	EE	2	indirect	-285	building	234098wA12_CPE0002664_assembly_filtered.fasta	Escherichia coli	234098wA11_CPE0002656_assembly_filtered.fasta	Escherichia coli	Same Species	59388	0.999842	0.70356
CPE	CY	6	EE	2	indirect	-285	building	234098wA12_CPE0002664_assembly_filtered.fasta	Escherichia coli	234098wD12_CPE0002667_assembly_filtered.fasta	Escherichia coli	Same Species	59384	0.999908	0.700775
CPE	CY	6	EE	2	indirect	-285	building	234099wA2_CPE0002677_assembly_filtered.fasta	Escherichia coli	234098wA11_CPE0002656_assembly_filtered.fasta	Escherichia coli	Same Species	59385	0.999791	0.701394
CPE	CY	6	EE	2	indirect	-285	building	234099wA2_CPE0002677_assembly_filtered.fasta	Escherichia coli	234098wD12_CPE0002667_assembly_filtered.fasta	Escherichia coli	Same Species	59381	0.999899	0.70062
CPE	CY	6	EE	3	indirect	-289	building	234098wA12_CPE0002664_assembly_filtered.fasta	Escherichia coli	234098wA11_CPE0002656_assembly_filtered.fasta	Escherichia coli	Same Species	59388	0.999842	0.70356
CPE	CY	6	EE	3	indirect	-289	building	234098wA12_CPE0002664_assembly_filtered.fasta	Escherichia coli	234098wD12_CPE0002667_assembly_filtered.fasta	Escherichia coli	Same Species	59384	0.999908	0.700775
CPE	CY	6	EE	3	indirect	-289	building	234099wA2_CPE0002677_assembly_filtered.fasta	Escherichia coli	234098wA11_CPE0002656_assembly_filtered.fasta	Escherichia coli	Same Species	59385	0.999791	0.701394
CPE	CY	6	EE	3	indirect	-289	building	234099wA2_CPE0002677_assembly_filtered.fasta	Escherichia coli	234098wD12_CPE0002667_assembly_filtered.fasta	Escherichia coli	Same Species	59381	0.999899	0.70062
CPE	CY	6	EE	4	indirect	-290	hospital	234098wA12_CPE0002664_assembly_filtered.fasta	Escherichia coli	234098wA11_CPE0002656_assembly_filtered.fasta	Escherichia coli	Same Species	59388	0.999842	0.70356
CPE	CY	6	EE	4	indirect	-290	hospital	234098wA12_CPE0002664_assembly_filtered.fasta	Escherichia coli	234098wD12_CPE0002667_assembly_filtered.fasta	Escherichia coli	Same Species	59384	0.999908	0.700775
CPE	CY	6	EE	4	indirect	-290	hospital	234099wA2_CPE0002677_assembly_filtered.fasta	Escherichia coli	234098wA11_CPE0002656_assembly_filtered.fasta	Escherichia coli	Same Species	59385	0.999791	0.701394
CPE	CY	6	EE	4	indirect	-290	hospital	234099wA2_CPE0002677_assembly_filtered.fasta	Escherichia coli	234098wD12_CPE0002667_assembly_filtered.fasta	Escherichia coli	Same Species	59381	0.999899	0.70062
CPE	CY	6	EE	5	indirect	-294	hospital	234098wA12_CPE0002664_assembly_filtered.fasta	Escherichia coli	234098wA11_CPE0002656_assembly_filtered.fasta	Escherichia coli	Same Species	59388	0.999842	0.70356
CPE	CY	6	EE	5	indirect	-294	hospital	234098wA12_CPE0002664_assembly_filtered.fasta	Escherichia coli	234098wD12_CPE0002667_assembly_filtered.fasta	Escherichia coli	Same Species	59384	0.999908	0.700775
CPE	CY	6	EE	5	indirect	-294	hospital	234099wA2_CPE0002677_assembly_filtered.fasta	Escherichia coli	234098wA11_CPE0002656_assembly_filtered.fasta	Escherichia coli	Same Species	59385	0.999791	0.701394
CPE	CY	6	EE	5	indirect	-294	hospital	234099wA2_CPE0002677_assembly_filtered.fasta	Escherichia coli	234098wD12_CPE0002667_assembly_filtered.fasta	Escherichia coli	Same Species	59381	0.999899	0.70062
CPE	CY	6	EG	10	indirect	-250	building	234098wA12_CPE0002664_assembly_filtered.fasta	Escherichia coli	234098wB9_CPE0002641_assembly_filtered.fasta	Enterobacter hormaechei	Different Species
CPE	CY	6	EG	10	indirect	-250	building	234099wA2_CPE0002677_assembly_filtered.fasta	Escherichia coli	234098wB9_CPE0002641_assembly_filtered.fasta	Enterobacter hormaechei	Different Species
CPE	CY	6	EG	13	indirect	-282	building	234098wA12_CPE0002664_assembly_filtered.fasta	Escherichia coli	234098wB9_CPE0002641_assembly_filtered.fasta	Enterobacter hormaechei	Different Species
CPE	CY	6	EG	13	indirect	-282	building	234099wA2_CPE0002677_assembly_filtered.fasta	Escherichia coli	234098wB9_CPE0002641_assembly_filtered.fasta	Enterobacter hormaechei	Different Species
CPE	CY	6	EI	1	indirect	-131	ward	234098wA12_CPE0002664_assembly_filtered.fasta	Escherichia coli	234099wB3_CPE0002688_assembly_filtered.fasta	Escherichia coli	Same Species	60865	0.999926	0.677584	Escherichia_coli_234098wA12_CPE0002664_assembly_plasmid_AA001	Escherichia_coli_234099wB3_CPE0002688_assembly_plasmid_AA001	1
CPE	CY	6	EI	1	indirect	-131	ward	234098wA12_CPE0002664_assembly_filtered.fasta	Escherichia coli	234099wB3_CPE0002688_assembly_filtered.fasta	Escherichia coli	Same Species	60865	0.999926	0.677584	Escherichia_coli_234098wA12_CPE0002664_assembly_plasmid_AA977	Escherichia_coli_234099wB3_CPE0002688_assembly_plasmid_AA977	0
CPE	CY	6	EI	1	indirect	-131	ward	234099wA2_CPE0002677_assembly_filtered.fasta	Escherichia coli	234099wB3_CPE0002688_assembly_filtered.fasta	Escherichia coli	Same Species	60862	0.999931	0.676871	Escherichia_coli_234099wA2_CPE0002677_assembly_plasmid_AA977	Escherichia_coli_234099wB3_CPE0002688_assembly_plasmid_AA977	0
CPE	CY	6	EI	1	indirect	-131	ward	234099wA2_CPE0002677_assembly_filtered.fasta	Escherichia coli	234099wB3_CPE0002688_assembly_filtered.fasta	Escherichia coli	Same Species	60862	0.999931	0.676871	Escherichia_coli_234099wA2_CPE0002677_assembly_plasmid_AA001	Escherichia_coli_234099wB3_CPE0002688_assembly_plasmid_AA001	1
CPE	CY	6	EI	6	indirect	-305	building	234098wA12_CPE0002664_assembly_filtered.fasta	Escherichia coli	234099wB3_CPE0002688_assembly_filtered.fasta	Escherichia coli	Same Species	60865	0.999926	0.677584	Escherichia_coli_234098wA12_CPE0002664_assembly_plasmid_AA001	Escherichia_coli_234099wB3_CPE0002688_assembly_plasmid_AA001	1
CPE	CY	6	EI	6	indirect	-305	building	234098wA12_CPE0002664_assembly_filtered.fasta	Escherichia coli	234099wB3_CPE0002688_assembly_filtered.fasta	Escherichia coli	Same Species	60865	0.999926	0.677584	Escherichia_coli_234098wA12_CPE0002664_assembly_plasmid_AA977	Escherichia_coli_234099wB3_CPE0002688_assembly_plasmid_AA977	0
CPE	CY	6	EI	6	indirect	-305	building	234099wA2_CPE0002677_assembly_filtered.fasta	Escherichia coli	234099wB3_CPE0002688_assembly_filtered.fasta	Escherichia coli	Same Species	60862	0.999931	0.676871	Escherichia_coli_234099wA2_CPE0002677_assembly_plasmid_AA977	Escherichia_coli_234099wB3_CPE0002688_assembly_plasmid_AA977	0
CPE	CY	6	EI	6	indirect	-305	building	234099wA2_CPE0002677_assembly_filtered.fasta	Escherichia coli	234099wB3_CPE0002688_assembly_filtered.fasta	Escherichia coli	Same Species	60862	0.999931	0.676871	Escherichia_coli_234099wA2_CPE0002677_assembly_plasmid_AA001	Escherichia_coli_234099wB3_CPE0002688_assembly_plasmid_AA001	1
CPE	CY	6	EI	7	indirect	-309	building	234098wA12_CPE0002664_assembly_filtered.fasta	Escherichia coli	234099wB3_CPE0002688_assembly_filtered.fasta	Escherichia coli	Same Species	60865	0.999926	0.677584	Escherichia_coli_234098wA12_CPE0002664_assembly_plasmid_AA001	Escherichia_coli_234099wB3_CPE0002688_assembly_plasmid_AA001	1
CPE	CY	6	EI	7	indirect	-309	building	234098wA12_CPE0002664_assembly_filtered.fasta	Escherichia coli	234099wB3_CPE0002688_assembly_filtered.fasta	Escherichia coli	Same Species	60865	0.999926	0.677584	Escherichia_coli_234098wA12_CPE0002664_assembly_plasmid_AA977	Escherichia_coli_234099wB3_CPE0002688_assembly_plasmid_AA977	0
CPE	CY	6	EI	7	indirect	-309	building	234099wA2_CPE0002677_assembly_filtered.fasta	Escherichia coli	234099wB3_CPE0002688_assembly_filtered.fasta	Escherichia coli	Same Species	60862	0.999931	0.676871	Escherichia_coli_234099wA2_CPE0002677_assembly_plasmid_AA977	Escherichia_coli_234099wB3_CPE0002688_assembly_plasmid_AA977	0
